# Epigenomic profiling of the infrapatellar fat pad in osteoarthritis

**DOI:** 10.1101/2023.05.22.23290348

**Authors:** Peter Kreitmaier, Young-Chan Park, Diane Swift, Arthur Gilly, J Mark Wilkinson, Eleftheria Zeggini

**Affiliations:** Technical University of Munich (TUM) and Klinikum Rechts der Isar, TUM School of Medicine, Ismaninger Str. 22, 81675 Munich, Germany; Graduate School of Experimental Medicine, TUM School of Medicine, Technical University of Munich, 81675 Munich, Germany; Institute of Translational Genomics, Helmholtz Zentrum München, German Research Center for Environmental Health, 85764 Neuherberg, Germany; Department of Oncology and Metabolism, The University of Sheffield, Sheffield S10 2RX, UK

**Author notes:** joint corresponding author Correspondence.

**Keywords:** DNA methylation, osteoarthritis, infrapatellar fat pad, methylation QTL, EWAS

## Abstract

Osteoarthritis is a prevalent, complex disease of the joints, and affects multiple intra-articular tissues. Here, we have examined genome-wide DNA methylation profiles of primary infrapatellar fat pad and matched blood samples from 70 osteoarthritis patients undergoing total knee replacement surgery. Comparing the DNA methylation profiles between these tissues reveal widespread epigenetic differences. We produce the first genome-wide methylation quantitative trait locus (mQTL) map of fat pad, and make the resource available to the wider community. Using two-sample Mendelian randomization and colocalization analyses, we resolve osteoarthritis GWAS signals and provide insights into the molecular mechanisms underpinning disease aetiopathology. Our findings provide the first view of the epigenetic landscape of infrapatellar fat pad primary tissue in osteoarthritis.

## Supplementary material for "Epigenomic profiling of the infrapatellar fat pad in osteoarthritis": Table S1 (part 4 of 5)

### Sheet: Table_S1 (continued)
Table S1.Methylation sites with differential methylation levels between fat pad and blood (p < 6.4x10^-08 and coef > 2).
cg12327886	chr13	31750229	-2.67663	0.0833849	7.15037e-32
cg06704631	chr4	2306271	-2.08336	0.0649029	7.15087e-32
cg15976883	chr4	54094805	2.15842	0.067242	7.15365e-32
cg22484012	chr12	11814741	2.92452	0.0911099	7.15846e-32
cg17706259	chr9	128335842	-2.04633	0.0637529	7.16795e-32
cg23000020	chr12	93313989	-2.67485	0.0833347	7.16834e-32
cg12473044	chr14	35287628	2.53727	0.0790483	7.16875e-32
cg18618395	chr14	74894252	2.71509	0.0845895	7.17238e-32
cg22292910	chr1	12433549	-3.18721	0.0992985	7.1732e-32
cg20773537	chr3	58210855	-2.72412	0.0848713	7.17467e-32
cg04567323	chr4	7032168	2.45686	0.0765454	7.17785e-32
cg17070064	chr13	111900367	-2.38462	0.0742954	7.17976e-32
cg14425271	chr13	43388099	-3.55427	0.110738	7.18215e-32
cg25518132	chr2	63047341	2.91787	0.0909113	7.18637e-32
cg17414669	chr8	130237177	-2.8315	0.0882205	7.18695e-32
cg09329178	chr6	137871069	2.47739	0.0771878	7.18823e-32
cg06379532	chr3	32856870	-2.3073	0.0718883	7.18841e-32
cg07110488	chr15	67165741	-2.65618	0.0827594	7.19168e-32
cg21304132	chr5	178894769	-2.29844	0.0716133	7.192e-32
cg12973549	chr14	69042304	-2.00137	0.0623578	7.19425e-32
cg07876823	chr6	163971523	-2.84665	0.0886952	7.19673e-32
cg12391044	chr15	90949564	2.4653	0.0768146	7.20192e-32
cg03591396	chr8	55930551	3.28611	0.102391	7.20563e-32
cg02300379	chr10	93776981	-2.17328	0.0677169	7.20663e-32
cg22001353	chr7	96312279	2.74317	0.0854741	7.20731e-32
cg10455038	chr3	100654052	-2.19369	0.0683531	7.20775e-32
cg23346122	chr7	47978578	-2.96736	0.0924604	7.20985e-32
cg06636340	chr22	45609249	2.03029	0.0632632	7.21541e-32
cg23713621	chr3	45684421	-2.02926	0.0632319	7.21896e-32
cg16120808	chr17	43384454	-2.79249	0.0870153	7.22231e-32
cg05191175	chr5	135491528	2.99072	0.0931926	7.22398e-32
cg21258760	chr7	74209998	3.41606	0.106449	7.2295e-32
cg12393620	chr7	112005512	-2.40798	0.0750362	7.23206e-32
cg11662712	chr6	7268791	-2.63363	0.0820687	7.23604e-32
cg07884979	chr15	101616418	-3.5978	0.112115	7.23765e-32
cg17862837	chr2	28327664	-2.1298	0.0663698	7.24134e-32
cg26181218	chr5	14946920	2.22101	0.0692128	7.24475e-32
cg14507337	chr14	60511443	3.49844	0.109022	7.24606e-32
cg22265605	chr4	150582394	-2.7607	0.0860316	7.24711e-32
cg05778338	chr2	38107103	-3.14947	0.0981471	7.24788e-32
cg21068293	chr15	74204235	-2.03101	0.063293	7.25061e-32
cg04267104	chr2	46812336	-3.0386	0.0946959	7.26021e-32
cg07217750	chr9	88923765	2.76734	0.0862435	7.26375e-32
cg15776495	chr16	89362238	4.02259	0.125365	7.26768e-32
cg14322298	chr6	10585450	-2.02809	0.0632059	7.26918e-32
cg03430998	chr4	38805436	3.31874	0.103429	7.26957e-32
cg16892624	chr2	100513846	3.47747	0.108377	7.26982e-32
cg08544436	chr5	54518795	-2.2478	0.0700539	7.27206e-32
cg20683916	chr4	37675346	2.21242	0.0689526	7.2772e-32
cg27240207	chr7	26665116	3.02482	0.0942721	7.27798e-32
cg03174330	chr12	109460139	-2.05366	0.0640047	7.27856e-32
cg18946280	chr19	53077150	-2.61723	0.0815694	7.27946e-32
cg08532946	chr13	73338559	-2.21099	0.0689103	7.28804e-32
cg00478421	chr2	11374983	-2.51643	0.0784301	7.28847e-32
cg00770613	chr3	190345511	-2.71199	0.0845274	7.296e-32
cg08216686	chr12	116324150	-2.31842	0.0722619	7.3007e-32
cg05389970	chr11	69867996	-2.61139	0.0813933	7.30158e-32
cg04766837	chr7	20607447	-2.8941	0.0902053	7.30257e-32
cg13692392	chr19	32830922	-2.23183	0.0695634	7.30308e-32
cg07089621	chr7	107333127	3.55421	0.11078	7.30332e-32
cg26349016	chr17	28676014	-2.13139	0.0664332	7.3049e-32
cg08076955	chr17	48531100	-2.44402	0.0761777	7.30593e-32
cg15951740	chr12	46266472	2.72466	0.0849251	7.30618e-32
cg15026714	chr7	96306941	3.90139	0.121604	7.31055e-32
cg03450734	chr17	47822496	-2.57152	0.0801535	7.31235e-32
cg16694239	chr1	160209920	-2.4223	0.0755034	7.31631e-32
cg20398719	chr9	133340161	2.07462	0.0646662	7.31666e-32
cg09822846	chr4	156686355	-2.78569	0.086832	7.32237e-32
cg03451968	chr13	92768907	-2.54099	0.0792049	7.32349e-32
cg19633027	chr1	55813791	-2.62038	0.0816797	7.32434e-32
cg18683082	chr4	532097	2.4635	0.0767919	7.33348e-32
cg03738444	chr4	102574487	2.97484	0.0927316	7.33496e-32
cg21374672	chr6	16324737	-2.55895	0.0797682	7.33717e-32
cg23740281	chr1	226654289	2.22026	0.0692106	7.33723e-32
cg21422282	chr12	68960270	-3.09488	0.0964755	7.3403e-32
cg12623536	chr10	72089059	3.44388	0.107355	7.34091e-32
cg03692937	chr9	121819877	2.18489	0.0681092	7.34361e-32
cg25065997	chr14	49833604	2.59373	0.0808552	7.34728e-32
cg22835427	chr2	120248211	-2.13208	0.0664643	7.34923e-32
cg23126350	chr1	164640852	-2.34759	0.0731827	7.35022e-32
cg16332119	chr3	48217846	3.02059	0.0941635	7.35324e-32
cg21764262	chr6	41505779	-3.41121	0.106341	7.35331e-32
cg12713909	chr1	2107501	-2.02643	0.0631731	7.36005e-32
cg17927246	chr22	44677037	2.01568	0.0628383	7.36196e-32
cg15779457	chr1	244318508	2.29561	0.0715652	7.362e-32
cg12557374	chr1	88731485	-2.85083	0.0888787	7.37802e-32
cg21449360	chr1	203666500	-2.1835	0.0680745	7.38215e-32
cg02681115	chr4	186844407	-2.4097	0.075127	7.38285e-32
cg23948344	chr7	26549779	2.73462	0.0852572	7.38411e-32
cg16221415	chr19	14655779	-2.23861	0.0697936	7.38611e-32
cg17400925	chr1	228144628	-2.49361	0.0777448	7.38976e-32
cg15514496	chr18	12287562	2.08744	0.0650831	7.39798e-32
cg05224206	chr6	113457380	-2.66552	0.0831066	7.398e-32
cg15941014	chr2	31216821	2.52315	0.0786682	7.39968e-32
cg19310904	chr13	30366152	3.43812	0.107197	7.40175e-32
cg04546493	chr1	6038920	-2.26727	0.0706909	7.40219e-32
cg03795776	chr6	89977913	-2.49395	0.0777588	7.40283e-32
cg17220590	chr4	26521227	-2.10656	0.0656805	7.40445e-32
cg24359926	chr3	47097183	-2.95449	0.0921194	7.40809e-32
cg09860323	chr6	146770455	2.4693	0.0769916	7.40857e-32
cg03641113	chr6	152723370	-3.08979	0.0963399	7.41388e-32
cg05392244	chr6	1575051	-2.04774	0.063849	7.41602e-32
cg13159074	chr1	203645249	-2.33973	0.0729536	7.4165e-32
cg03171003	chr2	111118357	2.82853	0.0881949	7.4181e-32
cg24109790	chr12	113137323	-2.05793	0.0641686	7.42403e-32
cg17881200	chr7	27099231	2.58312	0.0805444	7.4245e-32
cg23004985	chr15	85137942	-2.29427	0.0715384	7.42622e-32
cg22163610	chr4	70151521	-2.5047	0.0781023	7.43714e-32
cg18420188	chr1	96538496	-3.2071	0.100005	7.43766e-32
cg24068126	chr2	130387030	-2.39176	0.0745827	7.44564e-32
cg02582218	chr2	59342524	-2.22811	0.0694807	7.45071e-32
cg04008237	chr19	42472161	-2.57275	0.0802284	7.45255e-32
cg16628838	chr14	65471298	2.70969	0.084499	7.45311e-32
cg02833808	chr12	32672373	-3.31904	0.103502	7.45632e-32
cg16969885	chr17	59808410	-2.18	0.0679817	7.45654e-32
cg16173847	chr18	79805614	2.62302	0.0817982	7.46016e-32
cg18317026	chr15	54559977	2.68177	0.0836303	7.46019e-32
cg12910234	chr7	2934360	-2.20737	0.0688373	7.46514e-32
cg14449059	chr15	58520381	2.46019	0.0767219	7.46648e-32
cg27174577	chr15	74007883	3.23952	0.101028	7.47305e-32
cg21438075	chr3	178753287	-2.05872	0.0642035	7.47416e-32
cg16568641	chr8	132676131	-2.41854	0.0754247	7.47429e-32
cg17510849	chr10	110356640	-2.64865	0.0826012	7.47503e-32
cg05914088	chr4	925825	-2.16216	0.0674296	7.47518e-32
cg14899065	chr15	81294767	2.93448	0.0915168	7.48054e-32
cg26452230	chr3	1578712	-2.51601	0.0784668	7.48288e-32
cg05935773	chr3	140128268	3.10186	0.0967384	7.48545e-32
cg14007982	chr12	128264909	-2.12543	0.0662865	7.48666e-32
cg03111040	chr4	185219973	-2.63599	0.08221	7.48869e-32
cg13355779	chr20	37177923	-2.71927	0.0848086	7.49348e-32
cg08310863	chr6	111069037	-2.00848	0.0626416	7.4984e-32
cg12453154	chr13	39350887	-2.88697	0.0900404	7.49842e-32
cg12166313	chr16	31052285	-2.80799	0.0875785	7.50362e-32
cg18792365	chr8	13275458	-3.02587	0.0943744	7.50524e-32
cg00837594	chr11	57466925	2.76218	0.0861505	7.50612e-32
cg26421469	chr2	189674101	-2.35859	0.0735631	7.5075e-32
cg20610581	chr11	287171	3.06825	0.0956972	7.50872e-32
cg25482438	chr1	203186756	2.16282	0.0674586	7.51399e-32
cg02408252	chr11	44957445	-3.12332	0.0974183	7.51975e-32
cg13595751	chr3	38828789	-2.42101	0.0755138	7.52448e-32
cg14023350	chr14	89164722	2.39718	0.0747707	7.52496e-32
cg06186468	chr12	54991761	3.91265	0.12204	7.52574e-32
cg20878925	chr13	111764675	-2.3198	0.0723577	7.52764e-32
cg08653632	chr3	125367850	-2.37347	0.0740324	7.53019e-32
cg15618108	chr1	203075549	2.82354	0.0880723	7.53501e-32
cg13448968	chr2	219541821	2.88912	0.0901184	7.53635e-32
cg23014700	chr5	169577993	-3.05578	0.095318	7.54005e-32
cg13829519	chr6	85418299	-2.3762	0.0741213	7.54581e-32
cg04257913	chr14	104178513	-4.11509	0.128363	7.54606e-32
cg09557643	chr1	44609775	-2.04116	0.0636708	7.54754e-32
cg12319534	chr4	54093674	3.17376	0.0990013	7.55049e-32
cg00260775	chr1	97174147	-2.47759	0.0772865	7.55535e-32
cg27555092	chr18	58629122	-2.38955	0.0745413	7.5607e-32
cg25202302	chr1	90840098	3.58405	0.111804	7.56303e-32
cg16364660	chr19	1009798	-2.4502	0.0764371	7.57626e-32
cg09236212	chr18	59274855	2.758	0.0860396	7.57812e-32
cg09416154	chr6	109379998	3.55276	0.110834	7.57962e-32
cg02631297	chr3	98764621	2.15479	0.0672227	7.58353e-32
cg21365364	chr20	18587643	2.21109	0.0689798	7.58645e-32
cg15871086	chr18	58859363	-2.39571	0.0747402	7.5895e-32
cg22333313	chr3	10293317	2.70125	0.0842736	7.59389e-32
cg23016776	chr10	97321739	2.47179	0.0771157	7.5967e-32
cg01829817	chr16	86740913	2.18245	0.0680894	7.59992e-32
cg11796219	chr3	195133613	-2.4379	0.0760601	7.60491e-32
cg15364446	chr14	49512330	-3.06752	0.0957047	7.60831e-32
cg00891664	chr20	46240297	3.59485	0.112157	7.60923e-32
cg10651669	chr15	101267189	-2.16982	0.0676979	7.61152e-32
cg17370927	chr20	32665593	2.63431	0.0821923	7.62149e-32
cg01404688	chr12	69988438	-2.21489	0.0691076	7.62898e-32
cg04259326	chr1	167629887	3.07917	0.096076	7.63356e-32
cg11654024	chr1	84764436	-2.20615	0.0688363	7.63541e-32
cg12163407	chr12	7695323	2.68496	0.0837763	7.63569e-32
cg01064683	chr2	111119296	3.65331	0.113993	7.64167e-32
cg01195564	chr5	74167659	-2.71578	0.0847398	7.64258e-32
cg09002518	chr14	69439855	2.35829	0.0735852	7.64322e-32
cg02112229	chr17	14310325	-2.66262	0.0830812	7.64365e-32
cg10697992	chr22	46023715	-2.08788	0.0651479	7.64483e-32
cg18240528	chr1	205372177	-2.80166	0.0874202	7.64538e-32
cg20376432	chr22	35997712	-2.70196	0.0843099	7.64715e-32
cg00444059	chr16	31428351	-2.42759	0.0757487	7.64783e-32
cg06135810	chr22	42645996	-2.25135	0.0702498	7.64847e-32
cg00474517	chr19	8657585	-2.16267	0.0674825	7.64863e-32
cg07242524	chr15	31331022	-2.14703	0.0669969	7.65942e-32
cg04962005	chr11	65211640	-2.06219	0.0643499	7.66101e-32
cg09476067	chr6	30450804	2.82945	0.0882927	7.66409e-32
cg10629295	chr16	11281375	-2.02854	0.0633005	7.6641e-32
cg13495389	chr12	93593299	-2.01558	0.0628963	7.66669e-32
cg24366693	chr7	7569229	3.06416	0.0956186	7.67013e-32
cg16474725	chr6	46011612	3.40572	0.106278	7.67196e-32
cg23178308	chr21	43728998	2.41358	0.0753178	7.67469e-32
cg24685239	chr3	105440638	-2.38237	0.0743443	7.67608e-32
cg09341892	chr1	203410686	2.84009	0.0886281	7.67651e-32
cg09672293	chr1	10194251	-2.28193	0.0712111	7.68082e-32
cg00935894	chr8	109692864	-2.29137	0.0715058	7.68083e-32
cg05876564	chr13	106491688	2.45637	0.0766553	7.6831e-32
cg08121317	chr15	100787486	2.10465	0.0656799	7.68649e-32
cg16482878	chr15	37110287	2.93146	0.0914834	7.69041e-32
cg10369145	chr2	144521650	-2.80203	0.0874442	7.69076e-32
cg25404995	chr8	104982975	-2.53764	0.079194	7.69368e-32
cg17122758	chr2	65577074	-2.66065	0.083033	7.69457e-32
cg09287997	chr4	176794441	-3.13726	0.0979078	7.69674e-32
cg10214640	chr16	54939135	2.96858	0.0926438	7.69737e-32
cg14850177	chr20	63840829	-2.5113	0.0783742	7.70233e-32
cg19798066	chr7	84490839	-2.55218	0.0796503	7.70345e-32
cg18374914	chr5	157086849	-2.21785	0.0692166	7.70523e-32
cg10451262	chr8	123271936	-2.35313	0.0734389	7.70614e-32
cg06588562	chr1	40067201	2.31345	0.0722015	7.71108e-32
cg18119109	chr12	108364060	-2.19907	0.0686321	7.71324e-32
cg24914818	chr17	37365810	2.18083	0.0680637	7.71738e-32
cg08204477	chr1	179663987	-2.02988	0.0633526	7.7178e-32
cg16187340	chr5	135191672	2.32645	0.0726104	7.72475e-32
cg02469105	chr8	127938406	-2.29103	0.071506	7.73001e-32
cg00482359	chr7	19177580	3.41705	0.106652	7.73354e-32
cg12654595	chr1	22418927	-2.38098	0.0743144	7.73367e-32
cg27412897	chr8	141581169	-2.05575	0.064164	7.73717e-32
cg02916456	chr4	68748376	-2.20148	0.0687127	7.73788e-32
cg25001102	chr1	220895593	-3.30847	0.103268	7.75042e-32
cg12752420	chr1	43285692	-2.85366	0.0890728	7.7528e-32
cg24786257	chr2	234911352	-2.07487	0.0647654	7.75998e-32
cg04526104	chr2	216974526	-2.01587	0.0629244	7.76412e-32
cg13786944	chr20	61665347	-2.1663	0.0676203	7.76496e-32
cg10499832	chr17	43372827	3.0379	0.0948276	7.7665e-32
cg06288570	chr16	28539246	-2.90661	0.0907305	7.77031e-32
cg23400169	chr8	18753885	-2.53283	0.079063	7.77158e-32
cg02705918	chr12	113649431	2.86798	0.0895255	7.77371e-32
cg21138550	chr17	2063502	-3.07223	0.0959013	7.77406e-32
cg23300129	chr6	97215726	-2.18577	0.0682301	7.77428e-32
cg18089519	chr11	763339	-3.12386	0.097513	7.77449e-32
cg13894535	chr5	35919389	2.10424	0.0656852	7.77483e-32
cg04024514	chr22	38266336	2.18418	0.068181	7.77695e-32
cg14495958	chr9	137406627	-2.13474	0.066638	7.7785e-32
cg14834893	chr12	4288866	2.09096	0.0652715	7.77861e-32
cg09108940	chr2	71065559	3.51721	0.109793	7.77911e-32
cg16843056	chr8	143198215	-2.08533	0.0650961	7.78167e-32
cg12124955	chr10	3104294	-2.44324	0.0762693	7.78412e-32
cg11995037	chr6	17923416	-3.87776	0.12105	7.78452e-32
cg18287495	chr1	56539691	-3.46495	0.108165	7.78645e-32
cg20010551	chr2	218129147	2.91374	0.0909587	7.79141e-32
cg00486998	chr3	169354917	2.58922	0.0808285	7.79245e-32
cg07810455	chr13	46079915	2.86408	0.0894094	7.79433e-32
cg20203041	chr17	43780279	2.3642	0.0738056	7.79948e-32
cg15568508	chr17	49966232	2.35397	0.0734865	7.80094e-32
cg24569483	chr2	86017356	3.52909	0.110172	7.80238e-32
cg04316898	chr12	111174652	2.81047	0.0877381	7.8025e-32
cg17175421	chr19	3025356	2.04138	0.0637286	7.80323e-32
cg24173616	chr1	107019413	-2.34255	0.0731321	7.80977e-32
cg26312508	chr17	15993872	3.14626	0.0982234	7.81048e-32
cg23437483	chr2	26886084	2.68245	0.0837444	7.8144e-32
cg19518104	chr8	70069110	3.18911	0.0995638	7.81937e-32
cg11350586	chr17	72119721	3.26914	0.102063	7.82055e-32
cg06261610	chr1	153943107	-2.11941	0.066168	7.82119e-32
cg17335108	chr17	68461914	2.58186	0.0806061	7.82196e-32
cg04653789	chr4	38191091	-4.07893	0.127346	7.82513e-32
cg13567169	chr12	120973052	-2.23479	0.0697712	7.8254e-32
cg16332785	chr2	231786075	-2.47594	0.0773003	7.82636e-32
cg18190212	chr15	34183155	-2.82838	0.0883048	7.83102e-32
cg25899923	chr14	77076313	-3.649	0.113927	7.83434e-32
cg03357547	chr19	50661950	-2.65424	0.0828697	7.83805e-32
cg00453938	chr20	40691892	2.72497	0.0850782	7.8388e-32
cg07380200	chr15	48582706	-2.69385	0.0841067	7.83894e-32
cg24696012	chr11	7576282	3.0887	0.0964361	7.84416e-32
cg01278232	chr17	17703532	-2.0623	0.0643896	7.84422e-32
cg14875840	chr5	36734678	-2.08198	0.0650043	7.84548e-32
cg19752143	chr2	44325369	-2.16055	0.0674577	7.84694e-32
cg01248273	chr2	159732586	2.90393	0.0906689	7.85019e-32
cg11108156	chr13	85798938	-3.42888	0.10706	7.85106e-32
cg21817764	chr12	15001756	-2.43943	0.0761662	7.85171e-32
cg24020152	chr4	153498402	-3.32854	0.103929	7.85738e-32
cg19422687	chr4	3566231	-2.25549	0.0704247	7.85855e-32
cg08618463	chr4	145546639	-2.0392	0.0636722	7.86415e-32
cg04331032	chr10	11282408	2.47974	0.0774283	7.86604e-32
cg14658056	chr2	216670443	-2.49574	0.0779285	7.86825e-32
cg17308726	chr6	168396696	-2.60665	0.0813918	7.86929e-32
cg09520655	chr2	152244272	-2.8233	0.0881603	7.88272e-32
cg27580783	chr2	66863021	-2.63161	0.0821748	7.88358e-32
cg14978994	chr1	2046676	3.81118	0.119009	7.88566e-32
cg21640432	chr19	35448659	2.77833	0.086758	7.89088e-32
cg16936289	chr17	30821900	2.81013	0.0877521	7.89414e-32
cg00446235	chr1	161038854	3.56489	0.111322	7.89727e-32
cg08844365	chr6	112255191	-2.97097	0.0927759	7.89918e-32
cg09168805	chr1	94048992	-2.37779	0.0742527	7.8998e-32
cg14773294	chr22	29232635	-2.6244	0.0819538	7.90101e-32
cg00719626	chr19	15464874	2.45718	0.0767329	7.90478e-32
cg23118697	chr5	17406757	-2.42675	0.0757828	7.90566e-32
cg04422256	chr10	86363412	2.76019	0.0861974	7.91242e-32
cg16485897	chr8	127543748	-2.64448	0.0825841	7.91296e-32
cg24041283	chr16	80805300	-2.47654	0.0773406	7.91778e-32
cg02192204	chr16	88881535	-2.09335	0.0653744	7.92162e-32
cg04442834	chr15	59313427	-2.15437	0.0672815	7.92846e-32
cg17171127	chr11	130378375	-2.18961	0.0683837	7.93594e-32
cg12685166	chr2	174591148	3.0788	0.096154	7.93631e-32
cg14805728	chr6	122779581	-2.00182	0.0625201	7.94259e-32
cg05790087	chr14	69846033	-2.8041	0.0875772	7.94539e-32
cg17600358	chr3	127681406	-2.14071	0.0668586	7.94618e-32
cg09032314	chr8	68513846	-2.40406	0.075084	7.94839e-32
cg21929970	chr11	47395654	2.59325	0.0809934	7.95143e-32
cg00295259	chr2	120934219	-2.25054	0.0702905	7.95358e-32
cg14830166	chr12	11668974	2.43697	0.0761129	7.95362e-32
cg08551989	chr11	129847220	2.77867	0.0867858	7.95613e-32
cg19453003	chr21	38278036	3.29504	0.102914	7.95694e-32
cg07341778	chr5	37072006	-2.20081	0.0687381	7.95912e-32
cg07566069	chr16	87395646	-2.97735	0.0929927	7.96098e-32
cg11878944	chr13	80478020	-2.20015	0.0687183	7.96265e-32
cg19719902	chr1	44408904	2.12196	0.0662765	7.96338e-32
cg17824906	chr12	1590845	-3.19872	0.0999076	7.96423e-32
cg07772781	chr3	102079298	2.76052	0.0862222	7.96881e-32
cg26603675	chr6	136366012	2.32876	0.0727371	7.97126e-32
cg04617230	chr15	62649957	2.5688	0.0802348	7.97129e-32
cg24039780	chr1	164843100	-2.69354	0.0841322	7.97693e-32
cg01011769	chr16	85615143	2.47422	0.0772819	7.97778e-32
cg20881548	chr12	102480062	-2.28825	0.0714743	7.98202e-32
cg09967715	chr14	90491790	-2.87116	0.0896822	7.9838e-32
cg20979815	chr11	94563741	-2.65839	0.0830381	7.99103e-32
cg06219695	chr16	384256	2.47058	0.0771724	7.9945e-32
cg08882341	chr6	166056842	-2.90235	0.0906597	7.99572e-32
cg24401737	chr2	201182750	3.33953	0.10432	8.00906e-32
cg13979492	chr1	162772860	-2.57285	0.0803715	8.01443e-32
cg25424419	chr17	27957465	-2.48615	0.0776633	8.01494e-32
cg26842080	chr5	42922866	2.14656	0.0670552	8.01519e-32
cg22343476	chr1	225657861	-2.27682	0.0711255	8.02011e-32
cg13618141	chr20	37676656	-2.79508	0.0873157	8.02173e-32
cg00995797	chr20	34875663	2.92119	0.0912551	8.02179e-32
cg03753846	chr17	65062353	-2.54623	0.0795454	8.03635e-32
cg06380725	chr6	111573444	-2.4472	0.0764518	8.03725e-32
cg26394781	chr22	19932451	2.15141	0.0672112	8.03813e-32
cg16076409	chr12	55940101	-2.42157	0.0756522	8.04173e-32
cg26033932	chr14	70080748	-2.03598	0.0636058	8.04201e-32
cg05275439	chr22	38233453	-2.47533	0.0773335	8.05081e-32
cg21969795	chr17	7855822	-2.66771	0.0833442	8.05169e-32
cg02372702	chr12	25151634	-2.78308	0.0869509	8.06009e-32
cg13758611	chr17	7858783	-2.15971	0.0674754	8.06248e-32
cg22353116	chr7	102141074	3.76478	0.117627	8.07557e-32
cg13407196	chr22	40007976	3.03974	0.0949754	8.0814e-32
cg08507975	chr10	128540922	2.20116	0.0687749	8.08454e-32
cg25363080	chr5	82157168	2.7204	0.0849993	8.08712e-32
cg11498785	chr1	15288365	-2.0103	0.0628121	8.08738e-32
cg15404535	chr19	46963343	-2.74343	0.085719	8.0875e-32
cg15016062	chr5	94240727	-3.44734	0.107713	8.08819e-32
cg10561392	chr3	99877176	-2.93074	0.0915723	8.09037e-32
cg16565815	chr12	105493277	-2.80741	0.0877192	8.09147e-32
cg02158978	chr12	132558352	2.18839	0.0683779	8.09333e-32
cg06211203	chr12	5498219	-2.24191	0.0700501	8.09401e-32
cg10554812	chr11	96230770	3.66924	0.114649	8.0962e-32
cg17336701	chr6	33231582	-2.17149	0.0678509	8.09973e-32
cg15166871	chr7	50865653	-2.73246	0.0853797	8.1019e-32
cg04426621	chr20	53828160	-4.60992	0.144044	8.1027e-32
cg05577016	chr4	7943422	2.83123	0.0884671	8.106e-32
cg05027330	chr14	32372433	-3.24287	0.101331	8.11226e-32
cg02121415	chr11	72685031	-2.15198	0.0672449	8.11798e-32
cg20617957	chr13	99432949	2.94458	0.0920148	8.12794e-32
cg10287032	chr2	24329807	3.17343	0.0991672	8.13112e-32
cg06116549	chr20	47334299	-3.27732	0.102416	8.14013e-32
cg19586851	chr11	75567236	-2.01414	0.0629423	8.14203e-32
cg24263283	chr15	59295347	-3.50992	0.109687	8.14577e-32
cg16591046	chr15	38522851	-2.15022	0.0671958	8.14721e-32
cg03027174	chr16	4055169	2.56586	0.0801852	8.14836e-32
cg02498602	chr1	26307385	3.05813	0.0955722	8.16024e-32
cg15114001	chr2	136141781	2.38668	0.0745894	8.1662e-32
cg21319182	chr13	112812850	-2.28161	0.071306	8.16681e-32
cg03149958	chr6	36358900	-3.07031	0.0959586	8.17985e-32
cg27548827	chr1	234302681	4.02651	0.125844	8.18141e-32
cg19904062	chr10	75190054	2.25393	0.0704442	8.18271e-32
cg04395006	chr16	4386901	-2.07417	0.0648259	8.18295e-32
cg13096351	chr11	70436326	-2.07248	0.0647734	8.18391e-32
cg17348029	chr2	71924357	2.66178	0.0831935	8.19311e-32
cg13681929	chr16	81189124	-2.35524	0.0736131	8.19453e-32
cg03904456	chr6	6858799	3.21768	0.10057	8.19805e-32
cg26537478	chr2	66440880	2.35276	0.0735369	8.2007e-32
cg19325793	chr6	33114388	-2.43622	0.0761469	8.20728e-32
cg22512973	chr7	73699380	-2.18518	0.0683013	8.21174e-32
cg16663033	chr1	14945612	-3.10437	0.0970333	8.21556e-32
cg22421019	chr1	150604946	-2.67408	0.0835843	8.21817e-32
cg24011500	chr11	61281758	-2.2704	0.0709668	8.22012e-32
cg10532310	chr16	2937034	2.17179	0.0678846	8.22078e-32
cg17334689	chr12	118237147	2.81201	0.0878979	8.22679e-32
cg26609239	chr3	4738821	-2.5979	0.0812055	8.22876e-32
cg25878055	chr12	64946161	-3.02412	0.0945302	8.23505e-32
cg15486116	chr15	37106903	2.31488	0.0723605	8.23655e-32
cg25259433	chr11	23078734	-2.82913	0.0884378	8.24553e-32
cg05868256	chr11	45811578	-2.29537	0.0717527	8.24643e-32
cg24722950	chr14	61568757	5.29955	0.165667	8.25522e-32
cg18814616	chr15	42364793	-3.38272	0.105746	8.25649e-32
cg19324459	chr6	11609654	-2.73526	0.0855063	8.25733e-32
cg12162100	chr8	86517419	2.83344	0.0885756	8.2577e-32
cg01137002	chr17	45077723	3.21324	0.100451	8.26596e-32
cg25935813	chr14	23072126	-2.24022	0.0700326	8.26628e-32
cg11061137	chr16	28506892	2.05281	0.0641741	8.2663e-32
cg15286651	chr12	110725275	-2.17741	0.0680715	8.27761e-32
cg09093485	chr6	30071105	-2.29102	0.0716241	8.28131e-32
cg19577529	chr6	106097792	3.29082	0.102882	8.28558e-32
cg07709193	chr6	168054935	-2.91811	0.09123	8.28634e-32
cg10596919	chr19	49356255	2.18928	0.0684446	8.28832e-32
cg10186182	chr1	202589716	-2.0117	0.0628931	8.28883e-32
cg03389926	chr2	42424126	-2.01262	0.0629218	8.28981e-32
cg05815355	chr5	10762514	3.44291	0.10764	8.2949e-32
cg13772000	chr19	31075406	-2.37209	0.0741613	8.29508e-32
cg18282806	chr6	125674159	-2.4422	0.0763535	8.29572e-32
cg03831293	chr1	32871982	-2.72112	0.085074	8.29735e-32
cg17140497	chr5	143183612	2.89989	0.0906643	8.30131e-32
cg23226831	chr1	115158316	-3.28653	0.102754	8.30545e-32
cg03002237	chr11	134004440	-3.73382	0.116739	8.30712e-32
cg17365344	chr4	105631359	-2.2279	0.0696571	8.31379e-32
cg27347146	chr16	89176527	-2.02689	0.0633749	8.32773e-32
cg10540401	chr2	47086600	-3.01379	0.094233	8.32935e-32
cg10337088	chr16	83913240	-2.236	0.0699158	8.33966e-32
cg10196203	chr3	31982575	-3.09298	0.0967122	8.34108e-32
cg06868183	chr9	98384041	-2.79996	0.087551	8.34543e-32
cg13129145	chr4	131644747	-2.4985	0.0781252	8.34673e-32
cg15689759	chr13	111538519	-2.7286	0.0853205	8.34778e-32
cg22027092	chr7	26370150	3.04318	0.0951604	8.35993e-32
cg03755175	chr1	230731129	-3.22211	0.100756	8.36069e-32
cg26686009	chr10	45000291	-3.08836	0.0965739	8.36342e-32
cg18985714	chr13	88803061	2.82051	0.0881988	8.36581e-32
cg25627242	chr19	19541787	-2.90874	0.0909586	8.36833e-32
cg20299925	chr3	108102537	3.47947	0.108806	8.36882e-32
cg26030447	chr4	165206568	-2.78968	0.0872356	8.36943e-32
cg00942017	chr15	76335721	2.81882	0.0881486	8.37579e-32
cg17119394	chr6	13408295	2.07295	0.0648242	8.37651e-32
cg16639554	chr2	191846487	2.19896	0.0687663	8.38521e-32
cg21640349	chr1	160567059	-2.1541	0.0673638	8.38563e-32
cg01705611	chr5	96081415	3.36702	0.105295	8.38879e-32
cg23671824	chr19	10339647	2.19715	0.0687115	8.39289e-32
cg16776908	chr11	78715904	2.73306	0.0854715	8.39603e-32
cg04816305	chr3	9880407	-2.64719	0.0827869	8.39921e-32
cg08040962	chr1	157821178	-2.13536	0.0667812	8.40391e-32
cg17876429	chr1	8871615	2.68351	0.0839265	8.41394e-32
cg16336556	chr2	33070071	-3.49739	0.109381	8.41616e-32
cg11465608	chr8	30254973	-2.49721	0.078102	8.42384e-32
cg08403027	chr15	65068793	-2.87545	0.0899318	8.42403e-32
cg07446306	chr14	102280167	2.03304	0.063586	8.42984e-32
cg16893868	chr19	54572802	3.33467	0.104296	8.43004e-32
cg06517246	chr11	5246494	-2.01593	0.0630512	8.43244e-32
cg02721065	chr8	119920395	-2.01092	0.0628953	8.43736e-32
cg07729025	chr16	56849122	-2.48233	0.0776412	8.44406e-32
cg08334606	chr6	9610974	-2.1257	0.0664872	8.4463e-32
cg17566175	chr6	56525068	-3.07798	0.0962724	8.44653e-32
cg05678155	chr3	114384492	-3.27779	0.102522	8.44668e-32
cg17948565	chr19	3803116	-2.05013	0.0641235	8.44715e-32
cg00223010	chr20	31538107	3.0727	0.0961075	8.44819e-32
cg17314785	chr8	143274217	-2.04186	0.0638654	8.44901e-32
cg23322546	chr2	176175366	2.16216	0.0676283	8.45122e-32
cg25799433	chr20	1619977	3.13289	0.0979912	8.45147e-32
cg13677321	chr1	111576813	-2.20812	0.0690663	8.45368e-32
cg12380513	chr19	5139323	3.59557	0.112467	8.46562e-32
cg07539709	chr17	82587578	2.24334	0.0701707	8.4674e-32
cg27046335	chr5	35198188	-3.00132	0.0938808	8.46981e-32
cg15776783	chr10	95214928	2.89834	0.0906607	8.47497e-32
cg06178709	chr16	73142266	-2.00353	0.0626716	8.47885e-32
cg13643186	chr3	52843386	2.04041	0.0638255	8.48019e-32
cg06801514	chr19	8567984	2.30828	0.0722052	8.48216e-32
cg21490429	chr4	25553008	-2.63613	0.0824618	8.48785e-32
cg04268368	chr3	37327695	-2.63	0.082271	8.49158e-32
cg06843866	chr14	62209587	-3.63278	0.113641	8.49476e-32
cg03731458	chr10	11204800	-2.25484	0.0705361	8.49605e-32
cg13278922	chr6	52994039	-2.32858	0.0728438	8.50077e-32
cg01965560	chr17	7854904	-3.16561	0.0990289	8.50277e-32
cg10066513	chr7	130497202	-2.06975	0.0647501	8.51725e-32
cg02679502	chr8	103372280	-3.92261	0.122719	8.52937e-32
cg13827976	chr8	27482637	3.15528	0.0987144	8.53359e-32
cg13897900	chr2	96109490	-2.36933	0.074127	8.54046e-32
cg27076223	chr4	40630841	3.24075	0.101392	8.54554e-32
cg02054232	chr13	112931399	-2.1526	0.0673476	8.54653e-32
cg25060885	chr12	5022728	2.21157	0.0691927	8.54826e-32
cg06147361	chr12	24536996	-2.67491	0.0836904	8.55312e-32
cg26479099	chr10	88953191	-2.12323	0.0664298	8.55315e-32
cg23825057	chr12	123529862	2.89693	0.0906376	8.55705e-32
cg07329239	chr2	45812313	-2.68137	0.0838949	8.56369e-32
cg20294345	chr16	84619125	-2.65605	0.0831041	8.56939e-32
cg13172076	chr9	121440578	-2.27527	0.07119	8.56946e-32
cg22288337	chr20	50457931	3.33643	0.104393	8.57078e-32
cg20695803	chr20	43537704	2.16925	0.0678735	8.57292e-32
cg10806236	chr5	978290	-2.10363	0.0658214	8.57869e-32
cg07541518	chr11	6474502	-2.47191	0.0773457	8.58371e-32
cg10095811	chr11	96169528	-2.51974	0.0788433	8.58834e-32
cg14266770	chr9	133856061	2.62296	0.082075	8.59703e-32
cg10344301	chr16	89195318	2.24798	0.0703419	8.59843e-32
cg24402165	chr11	27406012	-2.26393	0.070841	8.59875e-32
cg27360691	chr12	51906721	-2.18259	0.0682959	8.59955e-32
cg17746281	chr18	44715321	-2.91089	0.0910865	8.60485e-32
cg25903444	chr18	3383418	-2.85373	0.0892982	8.6058e-32
cg10119160	chr2	215995073	-2.54591	0.0796667	8.60858e-32
cg27099145	chr12	12896258	-2.02498	0.0633659	8.60935e-32
cg10483660	chr13	111588730	-2.35923	0.073826	8.61353e-32
cg12964420	chr13	50401543	-2.6797	0.0838546	8.61492e-32
cg12924164	chr7	93958564	-2.14088	0.0669943	8.61821e-32
cg22648875	chr15	28083125	-2.03288	0.0636147	8.61872e-32
cg20954870	chr5	173643251	2.43159	0.0760933	8.62731e-32
cg23977489	chr14	22614313	-3.83589	0.120039	8.62761e-32
cg09427131	chr15	85619702	-2.74364	0.0858597	8.63221e-32
cg05128414	chr1	197913706	2.29627	0.0718598	8.63326e-32
cg23049234	chr11	2574488	-2.84426	0.08901	8.63865e-32
cg13462129	chr7	97021969	2.12715	0.0665685	8.63994e-32
cg17703135	chr22	23194041	-2.12122	0.0663831	8.64073e-32
cg13552669	chr5	167918750	-3.66533	0.114707	8.64349e-32
cg04158362	chr4	141046323	-2.6073	0.0815959	8.64509e-32
cg12435377	chr2	239324646	2.07518	0.0649432	8.64558e-32
cg07119469	chr6	34288806	2.89729	0.0906716	8.6462e-32
cg06693581	chr17	29692868	2.27193	0.0711028	8.65724e-32
cg22749614	chr5	43422453	-3.25148	0.10176	8.65906e-32
cg07710874	chr2	99771765	3.32479	0.104055	8.66298e-32
cg07498693	chr1	87336544	-2.50527	0.0784073	8.66478e-32
cg06207778	chr1	15346137	4.17954	0.130807	8.66702e-32
cg26127391	chr4	122246071	2.38583	0.0746697	8.6675e-32
cg07979889	chr2	37180258	-2.17454	0.0680579	8.6725e-32
cg03039990	chr14	100851285	2.27506	0.0712038	8.6727e-32
cg17939797	chr17	49845416	-2.27604	0.0712348	8.67329e-32
cg03069096	chr10	119162242	-2.89259	0.0905317	8.67535e-32
cg16954505	chr1	150977363	3.38272	0.105873	8.6783e-32
cg08736813	chr2	178531487	2.53661	0.0793933	8.6881e-32
cg16176432	chr13	104975565	2.57126	0.0804778	8.68851e-32
cg06055873	chr7	27102585	2.28242	0.0714374	8.68886e-32
cg27040864	chr21	41562267	-2.23451	0.0699388	8.69378e-32
cg06457473	chr4	151226780	-2.76361	0.0865019	8.7041e-32
cg04962480	chr8	100949890	-2.10884	0.0660075	8.70432e-32
cg14696728	chr3	188431865	3.14262	0.0983676	8.71441e-32
cg24182500	chr4	145484510	-2.59062	0.0810901	8.71707e-32
cg18055467	chr9	126622488	2.6919	0.0842616	8.72276e-32
cg04546262	chr21	38993790	-3.8917	0.121819	8.72752e-32
cg07731191	chr12	53935226	2.7999	0.0876437	8.72871e-32
cg04456968	chr11	123184572	-2.13981	0.0669812	8.72884e-32
cg08869861	chr9	93469157	-2.5005	0.0782717	8.72942e-32
cg01511166	chr16	46649732	-2.12876	0.0666355	8.72943e-32
cg06367135	chr1	3161271	4.43483	0.138822	8.73214e-32
cg13458749	chr2	47274231	-2.26545	0.0709156	8.7367e-32
cg07823516	chr3	182596687	-2.05255	0.0642527	8.74518e-32
cg02099572	chr13	110232998	-4.64551	0.145424	8.75049e-32
cg09741855	chr17	1703265	-2.29119	0.0717254	8.75785e-32
cg01489441	chr16	1714110	3.33374	0.104363	8.75926e-32
cg15406637	chr6	3340546	-2.78769	0.0872692	8.76082e-32
cg18719742	chr18	45658992	-2.60018	0.0813996	8.76338e-32
cg09331496	chr2	120498386	2.46743	0.0772457	8.77213e-32
cg07128124	chr21	42650320	-2.17722	0.0681605	8.77245e-32
cg08655134	chr17	78894041	-2.21709	0.0694087	8.77275e-32
cg02479842	chr2	10983410	-3.15178	0.0986703	8.7729e-32
cg02069222	chr6	149065083	-2.37403	0.0743229	8.77725e-32
cg12510568	chr6	106509509	2.52785	0.0791393	8.78205e-32
cg24020235	chr8	37717533	2.57769	0.0807003	8.78434e-32
cg17573720	chr12	53965928	3.31584	0.103811	8.7882e-32
cg22071172	chr8	66022371	-2.17077	0.0679638	8.79992e-32
cg04551630	chr5	91038582	-2.97993	0.093299	8.807e-32
cg03293883	chr6	85415024	-2.12323	0.0664766	8.8079e-32
cg09820347	chr5	16736348	2.05838	0.0644467	8.80972e-32
cg23922743	chr11	45042606	-2.07261	0.0648951	8.82597e-32
cg13592982	chr18	51350288	-3.32179	0.10401	8.83313e-32
cg21787867	chr21	44096148	-2.46124	0.0770652	8.83462e-32
cg25028848	chr18	9744343	3.00367	0.0940499	8.83603e-32
cg21758126	chr2	156326779	3.26492	0.10223	8.83709e-32
cg17645823	chr12	114408516	2.18004	0.0682613	8.84031e-32
cg03781242	chr9	33651331	-2.49051	0.0779838	8.8452e-32
cg14550234	chr3	184238338	-2.84412	0.0890565	8.84701e-32
cg25637792	chr2	68466362	2.27409	0.0712081	8.84931e-32
cg20529344	chr13	50133291	2.05388	0.0643133	8.85357e-32
cg26308793	chr1	12034594	2.34152	0.073321	8.85694e-32
cg17069131	chr3	101204334	-2.71501	0.0850203	8.87452e-32
cg23088140	chr15	99361797	-2.97055	0.0930226	8.87536e-32
cg19026231	chr17	75765629	-2.34082	0.0733033	8.87801e-32
cg22990971	chr1	235936609	2.84782	0.0891804	8.8792e-32
cg09303171	chr10	15672771	2.97035	0.0930173	8.87963e-32
cg12363671	chr21	42071104	-2.17344	0.0680619	8.87965e-32
cg01898254	chr5	81752264	-3.09484	0.0969164	8.88217e-32
cg10371643	chr13	109155488	-2.4484	0.0766735	8.88437e-32
cg10437839	chr11	64934438	2.26949	0.0710707	8.88489e-32
cg04548589	chr7	46603900	-2.26686	0.0709886	8.88506e-32
cg21815992	chr16	72876300	3.26621	0.102284	8.88726e-32
cg13847692	chr5	56413768	2.56925	0.0804586	8.88815e-32
cg16680262	chr10	121459792	-2.62284	0.082139	8.89816e-32
cg27031676	chr8	129316450	-2.33751	0.0732038	8.89884e-32
cg09900436	chr20	60055899	2.83202	0.0886905	8.89942e-32
cg26618018	chr6	89044994	3.07819	0.0963998	8.89973e-32
cg12040280	chr6	118735010	-2.06083	0.06454	8.90465e-32
cg03288121	chr3	133675945	-2.91597	0.0913209	8.90535e-32
cg16007153	chr17	72822516	-2.11471	0.0662276	8.90714e-32
cg04847265	chr3	46441458	2.61168	0.0817924	8.91058e-32
cg22393555	chr6	144582103	-2.38895	0.0748171	8.9107e-32
cg01657179	chr6	34229263	-2.30352	0.0721419	8.91266e-32
cg06950272	chr12	96431204	-2.59238	0.0811883	8.91267e-32
cg20575323	chr13	80604238	-2.62337	0.0821594	8.91528e-32
cg02538248	chr16	75011745	-2.69813	0.0845013	8.91689e-32
cg06526095	chr16	17745434	-2.19326	0.0686897	8.91779e-32
cg14673198	chr12	90235646	-2.67497	0.0837762	8.91787e-32
cg05715544	chr17	3880054	-2.2936	0.0718323	8.91845e-32
cg25821367	chr2	41928628	-2.98618	0.0935265	8.93261e-32
cg26915329	chr13	59459211	-2.49135	0.0780296	8.9371e-32
cg22390040	chr8	17363112	-2.21687	0.0694329	8.93857e-32
cg27353309	chr11	68669318	-2.56792	0.0804284	8.94122e-32
cg00575066	chr6	10389806	2.6168	0.0819601	8.94384e-32
cg10568716	chr1	95014238	-3.08039	0.0964805	8.94564e-32
cg25045258	chr10	110857803	2.42283	0.0758853	8.94643e-32
cg04309214	chr16	2959346	-2.06078	0.0645471	8.95468e-32
cg08555682	chr20	62603920	3.21131	0.100584	8.95747e-32
cg02890052	chr9	97307012	-2.73925	0.085799	8.96058e-32
cg24989628	chr6	155430069	2.29983	0.0720368	8.96677e-32
cg01134625	chr9	92425757	-2.80425	0.0878371	8.96936e-32
cg08454563	chr22	30644200	-2.35897	0.0738909	8.97606e-32
cg03924115	chr9	130893579	2.04057	0.0639179	8.97799e-32
cg25747655	chr6	44472585	-2.16696	0.0678784	8.98534e-32
cg14748210	chr1	2214905	-2.60122	0.0814824	8.99092e-32
cg15647364	chr1	200888667	2.81586	0.0882072	8.99657e-32
cg01223673	chr11	15112282	-2.61119	0.0817964	8.99881e-32
cg17964027	chr4	145503689	3.08415	0.0966129	9.00194e-32
cg19102955	chr20	5947418	3.39901	0.106478	9.00766e-32
cg01048372	chr8	143573314	2.62128	0.0821151	9.01136e-32
cg19807420	chr17	1187611	-2.37765	0.0744834	9.01206e-32
cg11486078	chr8	102968838	-2.29265	0.071821	9.01461e-32
cg13536447	chr17	37829293	3.76086	0.117815	9.01489e-32
cg04032292	chr16	88906646	2.61102	0.0817954	9.0189e-32
cg04300065	chr14	101556176	-2.07356	0.0649585	9.0196e-32
cg03036484	chr10	80540395	-2.30858	0.0723216	9.02202e-32
cg25175108	chr7	128358160	2.22577	0.0697288	9.0297e-32
cg27174411	chr3	113958293	-2.23503	0.0700209	9.04074e-32
cg16672203	chr6	31776614	2.38461	0.0747075	9.04288e-32
cg18030133	chr6	143608269	-2.05584	0.0644073	9.04292e-32
cg00267919	chr1	86650222	-2.57835	0.0807778	9.04633e-32
cg04813403	chr7	81331253	-2.90465	0.0910009	9.0469e-32
cg14189147	chr15	82221847	2.2794	0.0714134	9.0529e-32
cg08584947	chr8	92456089	-2.44709	0.0766671	9.05346e-32
cg10783492	chr22	27609739	-2.64344	0.0828186	9.05355e-32
cg27240317	chr8	116351544	2.34733	0.0735422	9.05682e-32
cg26118045	chr4	173506564	2.66085	0.0833657	9.06011e-32
cg22902266	chr9	93952031	2.58675	0.0810458	9.06892e-32
cg13633964	chr10	93569546	-2.45025	0.0767696	9.07054e-32
cg24048207	chr11	64237461	-2.19323	0.068717	9.07113e-32
cg10811522	chr1	91596141	-2.79613	0.0876076	9.07511e-32
cg01421119	chr1	211382391	-2.02465	0.0634362	9.07827e-32
cg22770604	chr5	10494168	2.45067	0.0767874	9.09345e-32
cg02967056	chr3	112134468	-2.60064	0.0814875	9.09825e-32
cg24877842	chr3	42160406	-2.33819	0.073264	9.099e-32
cg03757387	chr4	108849752	2.12897	0.0667088	9.10043e-32
cg02290550	chr1	41021645	-2.06082	0.0645736	9.10191e-32
cg01027668	chr10	76921637	-2.18514	0.0684694	9.10393e-32
cg11134437	chr1	46407041	-2.03102	0.0636402	9.10469e-32
cg16819780	chr1	9232078	-2.08431	0.0653099	9.10476e-32
cg26360766	chr9	111037153	-2.55612	0.0800939	9.10495e-32
cg02313207	chr5	132943886	2.62617	0.0822896	9.10886e-32
cg13135609	chr8	124111128	2.39268	0.0749749	9.1167e-32
cg16700265	chr2	232409943	-2.87533	0.0900999	9.12162e-32
cg07012854	chr13	21039277	4.02076	0.125993	9.12209e-32
cg12593515	chr7	22193541	-2.57187	0.0805912	9.12377e-32
cg13021629	chr9	136764613	-2.83031	0.0886902	9.12578e-32
cg07730071	chr6	46381576	-2.20702	0.0691591	9.12647e-32
cg19977428	chr19	35329082	2.49248	0.0781061	9.13534e-32
cg13642436	chr5	128682214	-2.4319	0.0762079	9.13677e-32
cg04422227	chr12	77032699	3.44561	0.107974	9.13709e-32
cg00189137	chr8	98826420	-2.22813	0.0698234	9.14156e-32
cg24726872	chr7	55553406	-3.06765	0.0961315	9.14222e-32
cg09120934	chr11	120317290	-2.33017	0.0730218	9.14621e-32
cg04118190	chr2	96146789	2.02669	0.0635118	9.14727e-32
cg03951662	chr17	30382913	-2.83458	0.0888311	9.15625e-32
cg25997843	chr22	21052118	-2.55356	0.0800265	9.16688e-32
cg16562703	chr6	56708917	-3.28771	0.103035	9.16825e-32
cg22871157	chr2	53897002	-2.62957	0.0824092	9.16932e-32
cg02821250	chr10	48254202	-2.11488	0.0662797	9.1719e-32
cg04317047	chr5	149428825	2.55877	0.080191	9.17209e-32
cg25418705	chr5	113224812	-2.06097	0.0645905	9.17339e-32
cg13603332	chr9	105291528	2.49101	0.0780676	9.17346e-32
cg00668559	chr6	44263240	2.02618	0.0635005	9.17676e-32
cg02904657	chr15	40279796	-2.34049	0.0733511	9.17684e-32
cg21823314	chr14	22226081	-2.5109	0.0786922	9.17815e-32
cg04957729	chr3	4270923	2.94735	0.0923711	9.18153e-32
cg16656979	chr15	37111041	3.94138	0.123525	9.18337e-32
cg20886017	chr3	131284052	-2.03668	0.0638319	9.18932e-32
cg24421827	chr11	59424040	2.84946	0.0893055	9.1909e-32
cg10773266	chr10	43399777	2.42318	0.0759457	9.19219e-32
cg16727692	chr9	1047049	2.13406	0.0668847	9.19434e-32
cg02787047	chr3	190228169	3.15861	0.098998	9.20331e-32
cg18025558	chr7	73313506	-2.0101	0.0630013	9.20439e-32
cg27597505	chr12	53754433	-3.38194	0.105998	9.20493e-32
cg14694536	chr12	11772688	2.03111	0.06366	9.20704e-32
cg12947138	chr5	72179476	-2.43826	0.0764211	9.2072e-32
cg26676534	chr4	186781730	-2.39075	0.0749326	9.20885e-32
cg03621423	chr22	43447430	-2.5034	0.0784634	9.20928e-32
cg14918424	chr8	120378631	-3.25345	0.101972	9.21003e-32
cg02836864	chr2	112631333	2.54151	0.0796583	9.21164e-32
cg15059232	chr5	146653902	2.06315	0.0646662	9.21856e-32
cg11511638	chr7	19111581	3.30543	0.103605	9.22213e-32
cg10621390	chr2	111495803	-2.66363	0.0834898	9.22925e-32
cg17445342	chr4	163474360	2.05145	0.0643016	9.23006e-32
cg19774992	chr2	113240693	-3.48717	0.109304	9.23417e-32
cg06358171	chr1	54356335	2.26289	0.07093	9.23624e-32
cg08267159	chr4	120054119	3.10016	0.0971759	9.24294e-32
cg19724256	chr12	26472114	3.04211	0.0953573	9.24618e-32
cg01686177	chr7	21413179	-2.47534	0.0775922	9.2504e-32
cg03626346	chr3	27326741	-2.47738	0.0776561	9.25101e-32
cg01885839	chr5	111681859	-2.09311	0.0656115	9.25371e-32
cg17009333	chr5	178405241	2.4798	0.0777328	9.25439e-32
cg23304647	chr7	2738424	2.18922	0.0686243	9.25491e-32
cg20899321	chr11	76669561	-2.57088	0.0805885	9.25765e-32
cg11182160	chr5	2338724	-2.71952	0.0852479	9.25827e-32
cg27195337	chr12	27902090	-2.9902	0.093733	9.25869e-32
cg00637299	chr6	95572333	3.10561	0.0973515	9.26141e-32
cg09436046	chr19	7801411	-2.58016	0.080881	9.26552e-32
cg08487888	chr5	73022571	-2.58763	0.0811156	9.26674e-32
cg08257722	chr20	56409753	3.03387	0.0951048	9.2698e-32
cg02630233	chr16	88415865	-2.1825	0.0684166	9.27108e-32
cg05206622	chr12	108701509	-2.52979	0.0793045	9.27736e-32
cg07465999	chr12	8844959	-3.41703	0.10712	9.28424e-32
cg20853591	chr1	231407732	-2.77045	0.0868544	9.30259e-32
cg05068461	chr11	45371254	3.2029	0.100413	9.3067e-32
cg12029406	chr5	82164407	-2.67394	0.0838297	9.30706e-32
cg10771525	chr8	48621910	-2.18616	0.0685375	9.30707e-32
cg00017931	chr6	157511148	3.17953	0.099684	9.32145e-32
cg21441555	chr12	117141527	-2.34199	0.0734257	9.32211e-32
cg15167811	chr9	112331778	3.16724	0.0992993	9.32329e-32
cg10021749	chr7	2517724	-2.11437	0.06629	9.32461e-32
cg05220630	chr20	2471148	-3.03476	0.0951472	9.32946e-32
cg13925686	chr17	7336324	3.5667	0.111825	9.33078e-32
cg13791558	chr3	14329541	2.79125	0.0875139	9.33574e-32
cg07414392	chr9	69120732	2.46304	0.0772243	9.33901e-32
cg02642150	chr19	33261810	2.46289	0.0772198	9.34006e-32
cg13340765	chr8	141266188	3.59257	0.11264	9.3437e-32
cg22855225	chr16	72124928	2.20533	0.0691453	9.34488e-32
cg13066495	chr1	180255574	-2.14892	0.0673767	9.3453e-32
cg03452365	chr17	46101138	-2.49571	0.0782504	9.34747e-32
cg14037991	chr3	167691679	3.03326	0.0951048	9.34815e-32
cg27310024	chr15	90406869	-2.70725	0.0848835	9.35003e-32
cg05540100	chr7	137682304	-2.36094	0.0740255	9.35079e-32
cg24311135	chr20	1491618	3.2926	0.103238	9.3542e-32
cg16912386	chr17	9433185	2.18698	0.0685723	9.35741e-32
cg12114366	chr18	28204314	2.5593	0.0802468	9.35975e-32
cg16429783	chr5	133930850	2.93438	0.0920074	9.36015e-32
cg11329422	chr4	118398296	2.92086	0.0915843	9.36428e-32
cg22034801	chr2	174383981	3.90723	0.122513	9.36561e-32
cg24504925	chr7	41887552	2.32087	0.072772	9.36716e-32
cg06653176	chr12	30908597	-2.45555	0.076995	9.36755e-32
cg24881255	chr19	3772169	-3.68899	0.115671	9.36875e-32
cg11952714	chr1	98661067	-2.45031	0.0768313	9.36965e-32
cg08481862	chr6	139852533	-2.51912	0.0789891	9.37033e-32
cg08692676	chr6	133978456	-2.57941	0.0808794	9.3704e-32
cg15452366	chr22	17198959	-2.05519	0.0644431	9.37702e-32
cg14599160	chr8	39961129	3.17176	0.0994553	9.3794e-32
cg07385604	chr1	91022708	-3.27454	0.10268	9.38796e-32
cg13415859	chr6	3414446	2.24008	0.070243	9.39057e-32
cg18042544	chr7	34155410	-2.56391	0.0803976	9.39148e-32
cg16594806	chr1	59008271	-3.00575	0.094253	9.39229e-32
cg10717472	chr11	7436800	2.96424	0.0929513	9.39278e-32
cg11529969	chr5	60185788	-3.02616	0.0948941	9.39736e-32
cg23516372	chr16	56692102	-2.26813	0.0711241	9.39877e-32
cg01676439	chr22	19664296	-3.05614	0.0958349	9.40039e-32
cg23357627	chr10	6924397	-3.28011	0.102858	9.40112e-32
cg00772428	chr15	75902388	2.77272	0.0869481	9.40295e-32
cg25371332	chr2	10548191	3.08429	0.096719	9.40544e-32
cg06111286	chr5	159330651	2.87302	0.0900958	9.41357e-32
cg12812662	chr17	43780235	2.33606	0.0732572	9.41401e-32
cg12447744	chr1	204693324	-2.17987	0.0683594	9.41618e-32
cg20858054	chr5	58061201	-2.60535	0.0817037	9.42312e-32
cg07976733	chr17	58060763	-2.63318	0.0825775	9.42695e-32
cg20669835	chr9	88584395	2.54992	0.0799668	9.42884e-32
cg22315684	chr7	144513651	2.83635	0.0889494	9.42894e-32
cg07537739	chr18	55779297	3.05984	0.0959592	9.43362e-32
cg04010877	chr10	88093244	-2.37782	0.0745709	9.43558e-32
cg12270707	chr3	112053459	-2.71426	0.0851226	9.43927e-32
cg19011001	chr14	93073268	2.72818	0.0855593	9.43953e-32
cg14858188	chr1	206107127	-2.01483	0.0631877	9.43975e-32
cg16163065	chr5	52853946	-2.74154	0.0859788	9.44159e-32
cg10665746	chr2	11406872	-2.83093	0.0887829	9.44512e-32
cg22640553	chr5	178778902	-2.14249	0.0671923	9.44553e-32
cg05120428	chr10	114350066	-2.11716	0.066402	9.46969e-32
cg17478846	chr20	49447855	-2.36354	0.0741297	9.47189e-32
cg16261114	chr15	99008768	3.12694	0.0980735	9.47391e-32
cg13905211	chr11	68302787	2.09533	0.0657181	9.47503e-32
cg21655255	chr3	46095460	2.94563	0.0923876	9.47741e-32
cg25699925	chr16	82756464	2.57865	0.0808781	9.47978e-32
cg05777510	chr1	169999403	-2.83477	0.0889129	9.48768e-32
cg20006618	chr4	185731300	-2.53602	0.0795431	9.48924e-32
cg15440563	chr2	102110835	-2.70784	0.0849323	9.48974e-32
cg06581980	chr15	34657908	-2.06524	0.0647774	9.49359e-32
cg13854271	chr9	79593214	3.83999	0.120444	9.49455e-32
cg19963522	chr6	154356662	2.69863	0.0846454	9.49873e-32
cg22511161	chr15	26052418	-2.49264	0.0781851	9.50299e-32
cg10520780	chr16	49621540	-2.3997	0.0752702	9.50588e-32
cg14734993	chr2	211437663	-3.42427	0.107408	9.50631e-32
cg00384847	chr1	12231282	-3.31969	0.104128	9.5099e-32
cg23815312	chr10	48599948	-2.2769	0.071421	9.51904e-32
cg16792464	chr1	21923791	-3.00607	0.0942957	9.52963e-32
cg03322025	chr8	23450653	-2.68641	0.0842688	9.5313e-32
cg26989243	chr16	21195050	-3.10427	0.0973783	9.53789e-32
cg10008593	chr3	58607035	-2.24434	0.0704031	9.53804e-32
cg27416337	chr3	32706512	2.85546	0.0895741	9.54225e-32
cg26578983	chr16	85041643	3.30228	0.103592	9.54694e-32
cg06112137	chr11	43679883	-2.27076	0.0712334	9.54707e-32
cg11044983	chr19	56320265	3.48746	0.109401	9.54801e-32
cg15226275	chr6	116060813	-3.66068	0.114836	9.5492e-32
cg19108747	chr2	224401546	3.00606	0.0943006	9.5519e-32
cg21549530	chr14	94881075	-2.73822	0.0858986	9.5519e-32
cg09159993	chr6	71287649	2.34586	0.0735908	9.55493e-32
cg27487796	chr7	28933636	-2.19094	0.0687311	9.55754e-32
cg18892054	chr18	77053199	2.68644	0.0842793	9.57651e-32
cg16951081	chr3	113721913	2.00465	0.0628903	9.57813e-32
cg00829747	chr13	86020526	-3.82904	0.120127	9.58035e-32
cg17343184	chr2	188969543	-2.63158	0.0825599	9.58385e-32
cg23518987	chr3	134749930	-2.00185	0.0628037	9.58454e-32
cg17809353	chr2	20186705	2.56604	0.0805046	9.58879e-32
cg16072977	chr11	75603076	2.46204	0.0772421	9.58982e-32
cg11988928	chr15	66566108	-2.37865	0.0746259	9.59037e-32
cg26582249	chr3	64047924	2.75351	0.086387	9.59236e-32
cg05797501	chr5	52837193	-2.30233	0.0722325	9.59617e-32
cg10577819	chr2	30368509	-2.85915	0.0897024	9.59711e-32
cg25676797	chr2	231917643	-2.02004	0.0633766	9.59869e-32
cg20677171	chr19	56096928	-2.08184	0.0653165	9.60425e-32
cg22820188	chr1	156116213	-2.31636	0.0726748	9.60685e-32
cg27149060	chr9	96177591	-2.8583	0.0896792	9.61234e-32
cg15459142	chr5	39625133	-3.53902	0.111039	9.619e-32
cg08015164	chr5	172903070	-2.23097	0.0699985	9.62335e-32
cg13994823	chr2	236875983	-2.32324	0.0728947	9.62953e-32
cg14252279	chr9	121598805	2.93777	0.0921773	9.63405e-32
cg07319614	chr16	2595900	-2.16865	0.0680475	9.6484e-32
cg06864398	chr1	65308885	-2.50774	0.078689	9.65686e-32
cg11484721	chr15	101617523	-2.75861	0.086562	9.66172e-32
cg21187770	chr2	25983007	-2.5218	0.0791319	9.66595e-32
cg09977333	chr2	149020421	2.18796	0.0686563	9.66611e-32
cg18269493	chr1	8712925	3.48956	0.109501	9.67067e-32
cg24594818	chr1	35059766	2.56862	0.0806029	9.67445e-32
cg24352985	chr2	219252050	2.48742	0.0780555	9.67757e-32
cg23874561	chr4	80203330	3.46215	0.108642	9.67779e-32
cg13922403	chr9	78933002	-2.29444	0.0720006	9.6821e-32
cg20320011	chr1	229756916	-2.35937	0.0740384	9.68324e-32
cg05800416	chr8	19602586	-2.77023	0.0869314	9.68361e-32
cg21246236	chr9	91483739	-2.77659	0.0871313	9.68496e-32
cg17500658	chr5	58850060	-2.78135	0.0872825	9.69375e-32
cg16937583	chr3	9955493	-2.04825	0.0642772	9.69625e-32
cg07050033	chr9	15144805	-3.28982	0.103241	9.70044e-32
cg06195428	chr12	47901365	3.10068	0.097306	9.70472e-32
cg04114324	chr4	86699592	-2.08189	0.0653346	9.70588e-32
cg17023096	chr10	25023314	3.21288	0.100829	9.71343e-32
cg05138203	chr13	101452356	-2.2504	0.0706244	9.71548e-32
cg24637683	chr4	11488463	-2.28295	0.0716466	9.72055e-32
cg13589959	chr7	38831592	-2.93195	0.092015	9.72201e-32
cg06437209	chr4	38328394	2.06618	0.0648452	9.7289e-32
cg16198075	chr4	6417113	-2.27871	0.0715157	9.73253e-32
cg25942990	chr2	176150268	4.33701	0.136117	9.74073e-32
cg02285386	chr22	35299164	-2.53346	0.0795134	9.74487e-32
cg06429466	chr7	142885551	-2.11814	0.0664786	9.74573e-32
cg26771391	chr6	12208471	3.21613	0.10094	9.74849e-32
cg22107525	chr17	68955470	-2.87136	0.0901199	9.75188e-32
cg22654898	chr20	51712665	-2.43832	0.0765308	9.76315e-32
cg06208382	chr12	62866547	2.41059	0.0756606	9.76393e-32
cg03805618	chr2	174333936	2.22383	0.0697993	9.76587e-32
cg15308565	chr16	84751937	3.29304	0.103358	9.76606e-32
cg24667400	chr6	122495741	2.68307	0.084215	9.77507e-32
cg08683147	chr6	141322188	-2.41279	0.0757318	9.77581e-32
cg13266323	chr11	115333353	3.05448	0.0958734	9.77816e-32
cg10356867	chr5	88827334	3.45756	0.108527	9.78442e-32
cg08894273	chr1	161139697	2.21609	0.0695603	9.78995e-32
cg03523404	chr2	149611705	-2.29702	0.0721007	9.79068e-32
cg00664860	chr11	16170099	-2.9401	0.0922867	9.79285e-32
cg00082732	chr2	172834116	-3.26209	0.102395	9.79711e-32
cg08500112	chr5	59790606	2.89644	0.0909173	9.79715e-32
cg22547442	chr18	25990177	-2.03101	0.0637527	9.80079e-32
cg24629297	chr15	34701649	-2.3276	0.0730627	9.80237e-32
cg00293718	chr11	10640479	2.55111	0.0800803	9.81124e-32
cg22391906	chr7	97871915	2.25264	0.0707115	9.81333e-32
cg09246302	chr7	112480981	-2.83685	0.0890509	9.81558e-32
cg17104700	chr19	371698	-2.08579	0.0654749	9.8187e-32
cg10470862	chr2	105099756	-2.15844	0.0677573	9.82922e-32
cg15431741	chr11	60912633	-2.52027	0.0791169	9.83425e-32
cg23465999	chr2	22110330	-2.56853	0.0806324	9.83688e-32
cg17507485	chr10	77821619	-2.20278	0.0691518	9.84462e-32
cg23850913	chr6	15505221	-3.32801	0.104476	9.84475e-32
cg03807032	chr9	99920049	2.78015	0.0872777	9.84783e-32
cg21941792	chr3	120103054	-2.10555	0.0661003	9.84909e-32
cg27245649	chr13	42039566	3.03268	0.0952064	9.8516e-32
cg08903619	chr13	52933957	-3.60671	0.113228	9.85374e-32
cg07021810	chr6	28862264	-2.56191	0.0804289	9.86047e-32
cg10717694	chr12	110846716	2.14767	0.0674244	9.86121e-32
cg14140920	chr8	30144914	3.13011	0.0982673	9.86129e-32
cg09714919	chr16	85948341	2.33237	0.0732235	9.86344e-32
cg16244351	chr21	26405236	-3.8222	0.119996	9.86363e-32
cg25158431	chr2	135839883	-3.85295	0.120961	9.86474e-32
cg16951092	chr2	164917379	-2.54304	0.0798383	9.86864e-32
cg10459430	chr1	93219670	3.2993	0.103581	9.87013e-32
cg00826632	chr19	46466575	-2.60985	0.0819364	9.87177e-32
cg25059704	chr6	129929647	-2.57639	0.0808864	9.87457e-32
cg00612977	chr17	50164084	2.87641	0.0903066	9.87894e-32
cg09803359	chr8	125177536	-2.15483	0.0676526	9.88156e-32
cg23522223	chr2	108267524	-2.05243	0.0644389	9.88887e-32
cg23768418	chr17	10172651	3.64858	0.114554	9.89639e-32
cg22760686	chr3	197460789	-2.14341	0.0672965	9.89664e-32
cg17696468	chr11	31720980	-2.52857	0.0793913	9.9073e-32
cg05720891	chr17	81027280	-2.73943	0.0860134	9.91417e-32
cg13745632	chr10	49298958	-3.16228	0.0992909	9.91744e-32
cg10827962	chr10	17506677	3.89848	0.122407	9.91931e-32
cg23367392	chr7	42227738	3.63957	0.114279	9.92372e-32
cg09098150	chr11	61448708	-2.33706	0.0733815	9.92427e-32
cg11824898	chr2	46273494	-2.3073	0.072447	9.92472e-32
cg05000446	chr9	35042398	2.58386	0.0811308	9.92521e-32
cg14129495	chr10	97885585	-2.35487	0.0739414	9.92812e-32
cg22088495	chr2	85577530	2.92571	0.0918659	9.93155e-32
cg16475927	chr10	8158596	-2.72189	0.0854665	9.93346e-32
cg02110991	chr1	65904690	-2.13474	0.0670304	9.93413e-32
cg14644871	chr7	26153136	2.01378	0.0632335	9.9421e-32
cg25220326	chr14	73465903	3.23851	0.10169	9.9422e-32
cg06069740	chr1	1554593	-2.60553	0.0818162	9.95015e-32
cg01087239	chr19	18274692	-2.02847	0.0636966	9.95412e-32
cg22792350	chr5	170861674	-2.83046	0.0888824	9.96475e-32
cg14790600	chr6	106186429	2.06972	0.0649937	9.96628e-32
cg14187902	chr17	1587263	2.67281	0.0839322	9.96693e-32
cg21374630	chr1	67888948	-2.1989	0.0690507	9.96894e-32
cg12240314	chr19	38860929	-2.6852	0.0843228	9.97394e-32
cg26203118	chr12	20527613	-2.28312	0.0716969	9.97757e-32
cg22889969	chr1	15337686	-3.6204	0.113693	9.98094e-32
cg03457445	chr20	48758148	2.49624	0.0783914	9.98759e-32
cg19843166	chr3	127473418	-2.17669	0.0683566	9.98805e-32
cg08559736	chr8	42414051	-2.22896	0.0699979	9.9882e-32
cg10575488	chr20	9398012	-2.32222	0.0729284	9.99758e-32
cg04598292	chr7	158703165	2.66741	0.0837688	9.99804e-32
cg05153380	chr5	142783998	-2.6742	0.0839824	9.99945e-32
cg10499585	chr3	194561482	3.45592	0.108533	1.00033e-31
cg02294808	chr15	52257526	-2.24079	0.0703719	1.00034e-31
cg08317243	chr16	87067986	-2.00121	0.0628484	1.0005e-31
cg14478713	chr9	16653690	-2.7207	0.0854445	1.00083e-31
cg00463202	chr13	113453395	-2.21186	0.0694653	1.00137e-31
cg22779542	chr10	43417433	2.13603	0.0670841	1.0015e-31
cg17481912	chr3	158673032	3.23188	0.101501	1.00173e-31
cg19297251	chr10	10462324	-2.23095	0.070066	1.00213e-31
cg17711521	chr6	225824	2.12437	0.0667191	1.00246e-31
cg25144039	chr10	18308748	-2.40525	0.0755408	1.00255e-31
cg18668405	chr2	197972479	-2.05709	0.0646066	1.00272e-31
cg19043800	chr13	37127913	-3.93135	0.123472	1.00287e-31
cg11302758	chr9	111074516	3.66398	0.115075	1.00319e-31
cg11374703	chr6	36118632	2.30049	0.0722525	1.00351e-31
cg06334865	chr22	40028532	-2.10519	0.0661187	1.00352e-31
cg04398547	chr1	19093033	-2.57369	0.0808335	1.00386e-31
cg16763954	chr13	43805301	-2.47807	0.0778307	1.00397e-31
cg12140809	chr3	38397657	-2.14983	0.0675213	1.00399e-31
cg06583355	chr8	73293622	2.66106	0.083581	1.00545e-31
cg00962482	chr14	61344225	3.32804	0.104531	1.00565e-31
cg21030410	chr15	69531815	-2.2227	0.0698129	1.00576e-31
cg27269488	chr3	191330622	-2.71378	0.0852388	1.00649e-31
cg07105152	chr3	151871723	2.73901	0.0860337	1.00769e-31
cg06628136	chr17	48053970	-2.59735	0.0815844	1.00788e-31
cg09546258	chr11	68677527	-2.93943	0.0923303	1.00823e-31
cg00551143	chr7	28959244	-2.17713	0.0683869	1.00898e-31
cg11508714	chr2	237435114	2.26575	0.0711714	1.00947e-31
cg16603374	chr1	6053008	-3.57594	0.112327	1.00963e-31
cg03776923	chr16	69728440	2.84778	0.0894559	1.01039e-31
cg07807826	chr20	53914317	2.75502	0.0865424	1.01047e-31
cg02624701	chr19	49433919	2.46208	0.0773413	1.01104e-31
cg04422591	chr10	100345858	-2.32799	0.0731302	1.01159e-31
cg12694870	chr12	121858774	-2.00653	0.0630329	1.01207e-31
cg13263846	chr11	10459684	3.88318	0.121987	1.01245e-31
cg04610667	chr7	76074719	2.15676	0.0677531	1.01261e-31
cg13193196	chr7	111393008	-2.77184	0.087078	1.01394e-31
cg22116041	chr4	152643501	2.40818	0.0756551	1.01476e-31
cg02301436	chr14	49995744	-2.3417	0.0735676	1.01546e-31
cg05422208	chr8	79870846	-2.15463	0.0676911	1.01577e-31
cg23313128	chr20	36854434	-2.46098	0.0773158	1.01594e-31
cg11197422	chr5	149940239	2.38595	0.0749586	1.01601e-31
cg12046947	chr9	132006727	-2.93686	0.0922673	1.01637e-31
cg10214581	chr14	94345612	-2.1508	0.0675724	1.01686e-31
cg21301729	chr9	7974700	3.902	0.122592	1.01728e-31
cg15919994	chr9	38319892	-2.2012	0.0691569	1.01748e-31
cg02001991	chr4	71127125	2.00792	0.0630847	1.0177e-31
cg17080211	chr11	126336409	2.28674	0.071845	1.01794e-31
cg25504621	chr22	30299547	-2.07424	0.0651698	1.01857e-31
cg18069356	chr17	68598734	-2.53535	0.0796578	1.01894e-31
cg14333539	chr2	241560097	-2.73249	0.085852	1.01908e-31
cg01575029	chr15	51369021	-2.3922	0.0751609	1.01929e-31
cg11791960	chr5	179240818	-2.77915	0.0873195	1.01966e-31
cg26027478	chr5	50547355	3.22353	0.101283	1.02045e-31
cg08196682	chr6	113184872	-2.01233	0.0632276	1.02058e-31
cg06386205	chr3	12935467	-2.10325	0.0660851	1.02096e-31
cg12439348	chr6	167120763	2.30619	0.0724617	1.02112e-31
cg06378990	chr2	120912744	-2.17247	0.0682608	1.02157e-31
cg13165856	chr2	231640749	-2.48442	0.078064	1.02228e-31
cg19084427	chr1	2353091	-2.4601	0.0773012	1.02307e-31
cg08535978	chr3	152374806	-3.06157	0.0962013	1.02338e-31
cg12200215	chr3	57896232	-3.63419	0.114194	1.02338e-31
cg15141467	chr1	155062899	2.0056	0.063021	1.02393e-31
cg02434059	chr17	30921586	2.52773	0.0794278	1.02393e-31
cg26339919	chr15	64131753	-2.38348	0.0748952	1.024e-31
cg21053989	chr12	121849868	2.89976	0.0911204	1.02508e-31
cg10517778	chr6	3877104	-3.04265	0.0956108	1.0252e-31
cg26611650	chr16	73427414	-2.4729	0.0777072	1.02527e-31
cg26789064	chr4	4864403	3.90593	0.122738	1.02528e-31
cg02003183	chr14	102949545	4.65217	0.146192	1.02662e-31
cg16755251	chr6	169340591	-2.71502	0.085319	1.02687e-31
cg22544915	chr17	10731032	2.36417	0.0742939	1.02715e-31
cg14797351	chr13	28529126	-2.49673	0.0784597	1.02718e-31
cg19755435	chr14	88006657	3.62236	0.113833	1.02721e-31
cg12731836	chr10	30029754	-2.23093	0.0701079	1.0277e-31
cg22344549	chr6	138456258	3.93877	0.123779	1.0282e-31
cg04045171	chr18	57886140	-2.31749	0.0728292	1.02839e-31
cg14123326	chr2	46855680	-3.27217	0.102831	1.02847e-31
cg10673351	chr11	2449867	-2.16745	0.0681149	1.02896e-31
cg26453169	chr5	58491340	3.43599	0.107982	1.02944e-31
cg01732252	chr21	42337845	2.21904	0.0697375	1.02984e-31
cg23642017	chr20	50522152	2.12146	0.0666719	1.03041e-31
cg18340991	chr14	68771878	2.53855	0.079787	1.03416e-31
cg00512210	chr4	55186879	-2.54248	0.079911	1.03455e-31
cg18757433	chr13	44738543	-2.02527	0.0636556	1.03499e-31
cg21854896	chr11	66936599	3.13614	0.0985719	1.03528e-31
cg11411912	chr6	4087108	-2.00545	0.0630332	1.03531e-31
cg26312462	chr8	143224625	-2.05024	0.0644409	1.03535e-31
cg16462073	chr16	28984522	2.18199	0.0685828	1.0358e-31
cg13084360	chr3	134777516	2.67318	0.084024	1.03712e-31
cg09353289	chr10	100875189	-2.39067	0.0751449	1.03747e-31
cg11577089	chr2	38037582	-2.27035	0.0713636	1.03792e-31
cg01468452	chr17	44946846	-2.0292	0.063784	1.03829e-31
cg01565508	chr17	8966644	2.27516	0.0715156	1.03843e-31
cg20598720	chr6	165710995	-2.10263	0.0660925	1.03844e-31
cg24865315	chr14	49975864	-2.71806	0.0854377	1.03859e-31
cg18110822	chr3	4417674	-2.34167	0.073608	1.03938e-31
cg00862689	chr1	93566229	-2.20109	0.0691889	1.03949e-31
cg26620655	chr7	1073393	3.50564	0.110197	1.03974e-31
cg17949821	chr17	9959976	-2.99231	0.0940637	1.04104e-31
cg24039541	chr13	97290945	-2.4462	0.0768972	1.04145e-31
cg27559724	chr3	186806890	2.10886	0.0662931	1.04149e-31
cg21606036	chr5	79690077	-2.40865	0.0757183	1.04223e-31
cg13306522	chr5	55223766	2.03887	0.0640943	1.04265e-31
cg19088141	chr1	112513529	-2.20012	0.0691644	1.04324e-31
cg05743750	chr11	34310001	2.75822	0.0867096	1.04342e-31
cg14185547	chr8	144273351	-3.83153	0.120453	1.04412e-31
cg15688324	chr4	8101217	-2.71523	0.0853601	1.04445e-31
cg13604344	chr1	222909725	-3.19401	0.100413	1.04495e-31
cg10736654	chr2	66577400	2.67068	0.083963	1.04619e-31
cg05182302	chr5	35863441	3.0784	0.0967815	1.04629e-31
cg01944380	chr17	77392507	-2.61725	0.0822835	1.04638e-31
cg10934032	chr14	20781246	2.32061	0.0729581	1.04667e-31
cg25557698	chr6	166236829	2.91883	0.0917662	1.04691e-31
cg17224474	chr19	35324403	3.24614	0.102058	1.04759e-31
cg09958065	chr10	12606527	2.93879	0.0923972	1.04851e-31
cg00532413	chr12	4605161	3.02621	0.0951466	1.04892e-31
cg14372879	chr1	192524671	-2.30471	0.0724645	1.05057e-31
cg25902053	chr3	177443567	-2.16666	0.0681242	1.05061e-31
cg12994448	chr12	107737062	2.51366	0.0790357	1.05126e-31
cg20453861	chr2	157831365	-2.28132	0.0717305	1.05136e-31
cg19575927	chr12	15928973	-2.86685	0.0901416	1.0516e-31
cg00816387	chr10	1933397	-3.18816	0.100245	1.0517e-31
cg18404559	chr7	151625437	-2.30843	0.0725836	1.05172e-31
cg15555095	chr13	25067169	-2.19234	0.0689335	1.0519e-31
cg16925948	chr2	55152587	2.60774	0.0819952	1.05204e-31
cg23376687	chr6	3324529	-3.31697	0.104296	1.05241e-31
cg06495038	chr5	76951822	2.42886	0.0763716	1.05255e-31
cg26888181	chr1	111233269	-2.05519	0.0646234	1.05345e-31
cg10759972	chr8	2023310	2.78758	0.0876536	1.05383e-31
cg05900080	chr22	48098790	3.40767	0.107153	1.05409e-31
cg13727625	chr1	116904985	-2.30342	0.0724303	1.05444e-31
cg09436713	chr12	2213969	2.07591	0.0652768	1.05458e-31
cg09498948	chr8	92103872	-2.70842	0.0851661	1.05476e-31
cg08697401	chr3	40104690	-2.28627	0.0718921	1.05507e-31
cg05855490	chr12	65117894	-2.18392	0.0686739	1.05517e-31
cg08157342	chr4	149897056	-2.24236	0.070514	1.05669e-31
cg10236778	chr2	862441	-3.01435	0.0947908	1.05687e-31
cg13120998	chr3	57128011	-3.22217	0.101326	1.05697e-31
cg20909666	chr18	49616875	2.37965	0.0748338	1.05819e-31
cg15704807	chr12	95836483	-3.27317	0.102933	1.0584e-31
cg06725540	chr12	52787803	-2.37318	0.074631	1.05852e-31
cg23987789	chr1	7782346	4.66553	0.146724	1.05968e-31
cg00388556	chr14	36657430	2.90863	0.0914725	1.0599e-31
cg16822468	chr20	63835130	-2.22606	0.0700073	1.06033e-31
cg08221272	chr13	98483516	-2.34021	0.0735981	1.06083e-31
cg27008474	chr8	9615198	2.03118	0.0638796	1.06112e-31
cg15103937	chr1	225996674	2.58657	0.0813467	1.06137e-31
cg15457997	chr7	132738399	-2.55507	0.0803565	1.06149e-31
cg22650458	chr7	30149104	2.36892	0.0745026	1.06187e-31
cg13826666	chr9	133735119	-2.79542	0.0879164	1.06192e-31
cg09148852	chr12	121797263	-2.91001	0.0915204	1.06204e-31
cg12176595	chr7	152860540	-2.21472	0.0696535	1.0621e-31
cg04807974	chr22	35615944	3.1748	0.0998483	1.06221e-31
cg11025609	chr12	110289267	-2.49302	0.0784062	1.06226e-31
cg14168690	chr21	31446740	2.72027	0.0855539	1.06249e-31
cg11184127	chr2	181037132	-2.24555	0.0706235	1.06249e-31
cg06526741	chr6	31582152	3.13006	0.0984433	1.06308e-31
cg25258033	chr6	166955169	3.57289	0.112371	1.06333e-31
cg02576706	chr2	160934318	2.05351	0.0645856	1.06362e-31
cg05119290	chr17	4536099	-2.7524	0.0865671	1.06382e-31
cg17939286	chr22	47222439	-3.10457	0.0976441	1.06425e-31
cg01424624	chr11	128593453	-2.25848	0.0710333	1.06436e-31
cg22402154	chr10	126422200	-3.36929	0.10597	1.06438e-31
cg10904471	chr6	119259284	2.3652	0.0743908	1.06491e-31
cg07972015	chr2	21774695	-3.17101	0.0997368	1.06558e-31
cg05311340	chr6	96966866	-2.73509	0.0860259	1.06561e-31
cg13022534	chr5	172404024	-2.38778	0.075103	1.06609e-31
cg20628590	chr22	43155947	2.06622	0.0649905	1.06704e-31
cg04286417	chr3	47283862	-2.67753	0.0842185	1.06718e-31
cg15031699	chr11	114378190	-2.71005	0.085243	1.06797e-31
cg16001384	chr8	133294558	-2.74551	0.0863585	1.06809e-31
cg26823930	chr16	81549349	2.8911	0.090938	1.06812e-31
cg16783450	chr6	1657700	-3.34274	0.105144	1.06812e-31
cg02866168	chr11	74783408	3.09687	0.0974114	1.06853e-31
cg11284147	chr8	143355744	3.02143	0.0950413	1.06983e-31
cg04128358	chr3	9125323	-2.09743	0.0659765	1.07018e-31
cg10035737	chr17	44762637	2.75622	0.0866999	1.07031e-31
cg09396308	chr2	230908374	-2.19912	0.0691755	1.07031e-31
cg25046783	chr10	96645729	2.98239	0.093817	1.0717e-31
cg09269221	chr17	2191785	2.29371	0.0721534	1.0717e-31
cg27364433	chr10	95446163	3.10401	0.0976452	1.0728e-31
cg20849099	chr6	15479821	-2.123	0.0667852	1.07288e-31
cg16646003	chr5	6721664	-3.5167	0.110629	1.07327e-31
cg27294068	chr5	74034962	-2.57592	0.0810344	1.07365e-31
cg15684702	chr1	44831773	2.29347	0.0721501	1.07448e-31
cg12083012	chr22	37307090	2.43449	0.0765866	1.07453e-31
cg01600788	chr16	23254518	-3.23759	0.101852	1.07495e-31
cg21326139	chr4	1300995	2.35597	0.0741173	1.07496e-31
cg10557763	chr2	88614580	2.83674	0.0892422	1.07508e-31
cg27139381	chr14	104903433	2.73975	0.0861911	1.07524e-31
cg01865233	chr10	45062320	-2.39633	0.0753883	1.07579e-31
cg09612195	chr12	14886319	-2.83801	0.0892841	1.07613e-31
cg03317202	chr15	85329910	2.59384	0.0816028	1.0762e-31
cg19138043	chr9	130193464	-2.01052	0.0632513	1.07626e-31
cg16815563	chr2	217218845	3.86483	0.12159	1.07674e-31
cg13957538	chr3	13545971	-2.18892	0.0688647	1.07678e-31
cg19003337	chr17	41624584	2.0333	0.0639697	1.07743e-31
cg05922752	chr5	58458276	-2.11267	0.0664676	1.07791e-31
cg15911409	chr2	236572437	-2.98479	0.0939055	1.07793e-31
cg15643158	chr6	16302726	-2.00052	0.0629394	1.07805e-31
cg16219860	chr3	158962086	-2.56649	0.080747	1.0788e-31
cg00372801	chr2	190354324	-2.40873	0.075784	1.07917e-31
cg03499017	chr1	6385833	-2.96297	0.0932223	1.07943e-31
cg08285677	chr15	71079488	-2.72695	0.0857973	1.07983e-31
cg26258213	chr10	125531752	-3.10598	0.0977244	1.08066e-31
cg06388418	chr16	27225869	2.39848	0.0754655	1.08155e-31
cg27246827	chr18	2998129	-2.48183	0.0780884	1.08169e-31
cg19151127	chr9	801987	-2.47476	0.0778661	1.08188e-31
cg01467255	chr11	35682858	-3.01147	0.0947562	1.08319e-31
cg03491687	chr13	43767514	-2.81204	0.0884813	1.08329e-31
cg16900725	chr12	4829181	3.00786	0.0946434	1.08361e-31
cg00329307	chr5	132473200	4.18567	0.131704	1.08386e-31
cg17798857	chr15	70702293	-3.14651	0.0990073	1.08421e-31
cg14559537	chr13	76856229	-3.59804	0.113216	1.08471e-31
cg13155023	chr11	90639426	-2.68914	0.0846168	1.08478e-31
cg24947681	chr15	39468732	2.40509	0.0756803	1.08547e-31
cg07438802	chr11	72158827	-2.41388	0.075957	1.08567e-31
cg22647738	chr17	35977426	2.45041	0.0771066	1.08573e-31
cg20767087	chr2	177603743	-2.46498	0.0775666	1.08652e-31
cg01564661	chr14	105476299	-2.55156	0.0802914	1.08673e-31
cg12156926	chr3	7382415	-2.55847	0.0805103	1.08753e-31
cg16545743	chr5	132060557	2.2994	0.0723589	1.08821e-31
cg15508223	chr2	177348590	2.36937	0.0745606	1.08822e-31
cg13969662	chr9	134771042	2.9543	0.0929685	1.08862e-31
cg21011066	chr20	45922694	-2.8631	0.0900991	1.08887e-31
cg14450993	chr6	105611943	-3.82885	0.120492	1.08935e-31
cg01201472	chr12	12611321	-3.12613	0.0983783	1.08982e-31
cg02532672	chr7	769012	-2.01836	0.0635172	1.08995e-31
cg06785806	chr7	26653595	-2.34915	0.073928	1.09046e-31
cg13891009	chr2	9424654	3.31956	0.104469	1.09151e-31
cg11295986	chr9	128159457	3.75817	0.118273	1.09155e-31
cg08770647	chr11	124898949	-2.51573	0.0791736	1.09233e-31
cg11417426	chr19	11577823	-2.33123	0.0733685	1.0931e-31
cg09865015	chr4	1208721	-3.23321	0.101756	1.09341e-31
cg01760189	chr17	37299971	-2.13935	0.06733	1.09348e-31
cg19467964	chr17	82848259	-3.34407	0.105246	1.0937e-31
cg22145559	chr20	59007954	2.90577	0.0914528	1.09436e-31
cg15942624	chr4	151324598	-3.88516	0.122277	1.09459e-31
cg06052541	chr8	17844043	-3.1759	0.0999568	1.09539e-31
cg23952322	chr12	87323578	-2.94067	0.0925542	1.09592e-31
cg25289066	chr10	101018913	-2.18963	0.0689163	1.09594e-31
cg16340485	chr3	134487173	2.17782	0.0685453	1.09639e-31
cg23403750	chr5	115274622	2.66099	0.0837541	1.09723e-31
cg00333617	chr18	13359485	3.92633	0.123581	1.09731e-31
cg22863815	chr16	75460708	-2.01321	0.0633656	1.09734e-31
cg22409500	chr1	54806011	-4.46608	0.140573	1.09845e-31
cg04944125	chr2	105835153	2.72392	0.0857375	1.09862e-31
cg01783554	chr8	100860193	-2.11335	0.0665194	1.09871e-31
cg10646189	chr3	150606124	3.35271	0.10553	1.09901e-31
cg16795772	chr2	188607595	2.23047	0.070207	1.09933e-31
cg02481588	chr16	31141996	-2.07949	0.0654556	1.10013e-31
cg19039578	chr16	11389287	2.45657	0.0773267	1.10108e-31
cg13565670	chr12	132500725	-2.34105	0.0736909	1.10141e-31
cg27083604	chr5	178350703	2.46873	0.0777107	1.10182e-31
cg22499235	chr5	135244103	-2.14525	0.0675288	1.10222e-31
cg16330552	chr3	43968623	-2.32273	0.0731156	1.10239e-31
cg04909225	chr14	104017203	3.23937	0.101971	1.10261e-31
cg14484885	chr13	110888057	-2.91219	0.0916722	1.10306e-31
cg04726400	chr11	57144918	2.51896	0.079294	1.10318e-31
cg19092476	chr4	152052531	3.61232	0.113714	1.10404e-31
cg22254552	chr12	64620146	2.1101	0.0664253	1.10426e-31
cg08686516	chr2	234348232	4.14253	0.130406	1.10432e-31
cg14802097	chr12	42576547	-2.62316	0.0825771	1.10477e-31
cg25115455	chr17	12041519	-2.44934	0.0771058	1.10516e-31
cg01146810	chr1	12438736	3.19275	0.100509	1.10529e-31
cg22216643	chr17	76708076	-2.27502	0.0716184	1.10532e-31
cg17375396	chr11	67435337	2.13618	0.0672483	1.10561e-31
cg01348060	chr1	177228315	-2.4149	0.0760226	1.10585e-31
cg04908423	chr15	90376926	4.92845	0.155152	1.10604e-31
cg09669125	chr5	149939140	2.8736	0.0904652	1.10701e-31
cg00163510	chr1	214549609	-2.41544	0.0760418	1.10715e-31
cg19262555	chr2	231162135	-3.37051	0.106109	1.10722e-31
cg22713192	chr11	78399493	-2.0122	0.0633492	1.1085e-31
cg11380570	chr6	28303726	2.24949	0.0708199	1.10862e-31
cg09504612	chr10	114708229	-2.77303	0.0873033	1.10919e-31
cg09442017	chr10	88114655	2.08305	0.0655809	1.10943e-31
cg13447820	chr8	110894274	-2.53227	0.0797239	1.10951e-31
cg07345532	chr6	37663508	-2.56873	0.0808737	1.11048e-31
cg26388404	chr1	243284698	2.34962	0.0739753	1.11053e-31
cg04072771	chr15	55282714	4.4326	0.139557	1.11091e-31
cg07808734	chr15	89748505	-2.14249	0.067455	1.11112e-31
cg00227271	chr6	163585902	-4.20511	0.132395	1.11126e-31
cg23942803	chr16	30983001	-2.95201	0.0929431	1.1116e-31
cg07849604	chr3	129974291	2.6315	0.0828519	1.1117e-31
cg25643399	chr1	86714662	-2.44791	0.0770721	1.11185e-31
cg24317122	chr11	1684202	-2.46152	0.0775008	1.1121e-31
cg09168808	chr12	114686779	2.86508	0.0902106	1.11388e-31
cg13901892	chr2	70780457	-2.07864	0.0654488	1.11414e-31
cg16228086	chr5	71883673	-2.23732	0.0704453	1.11428e-31
cg07933754	chr5	10422066	3.70628	0.116698	1.11435e-31
cg16959766	chr7	36190849	2.14846	0.067648	1.11463e-31
cg18789887	chr3	16174593	-3.17732	0.100044	1.11497e-31
cg15400530	chr2	167942572	-2.50479	0.0788688	1.11528e-31
cg06975914	chr1	96538746	-3.71358	0.11693	1.11547e-31
cg23803230	chr20	1633816	2.11604	0.0666287	1.1158e-31
cg00113247	chr5	149409552	2.48605	0.0782797	1.11591e-31
cg20893542	chr3	188211498	-2.41892	0.0761666	1.11631e-31
cg17863024	chr10	11528076	2.5584	0.0805588	1.11647e-31
cg10708400	chr6	30162672	-2.4444	0.0769698	1.11691e-31
cg15488009	chr19	681445	3.95552	0.124553	1.11695e-31
cg24461183	chr9	82492522	3.82423	0.120419	1.11695e-31
cg22392181	chr9	12680457	-3.36847	0.106069	1.1179e-31
cg27117561	chr7	30920094	-2.08731	0.0657273	1.1181e-31
cg25368116	chr11	87353801	-2.48677	0.0783086	1.11963e-31
cg21048812	chr19	35501981	-2.28619	0.0719927	1.11992e-31
cg04602396	chr19	16446166	2.6028	0.0819632	1.12015e-31
cg09776772	chr7	2110899	-4.07006	0.128172	1.12179e-31
cg07579107	chr15	53618589	-2.2829	0.0718921	1.12191e-31
cg23435661	chr14	68233006	-4.04841	0.127492	1.12221e-31
cg24851968	chr14	106507820	-2.06053	0.0648904	1.12257e-31
cg07301777	chr9	122402576	-2.1486	0.0676649	1.12331e-31
cg01739655	chr8	29897710	-3.69244	0.116285	1.12362e-31
cg24337786	chr19	38618032	2.44984	0.0771523	1.12367e-31
cg06098950	chr11	1048615	-2.53127	0.0797174	1.12405e-31
cg11338606	chr5	9888599	-2.54806	0.0802472	1.12467e-31
cg06631184	chr1	86068449	-2.0316	0.0639826	1.12491e-31
cg08434071	chr1	15159371	-2.72058	0.0856817	1.1253e-31
cg21504783	chr3	143775951	-2.38982	0.0752652	1.12547e-31
cg10433965	chr7	114921953	-3.45594	0.108843	1.12609e-31
cg27112045	chr3	111802552	-3.18925	0.100444	1.12613e-31
cg10978052	chr7	143413935	3.25137	0.102403	1.12743e-31
cg06828655	chr1	241542373	3.29433	0.103756	1.12764e-31
cg18899777	chr8	101494323	3.58454	0.112897	1.12781e-31
cg26312916	chr7	135207174	2.22351	0.0700311	1.12815e-31
cg19843271	chr11	116773991	2.75819	0.0868716	1.12818e-31
cg04541379	chr18	49698070	-2.94534	0.0927671	1.12869e-31
cg12751127	chr8	42215487	2.69697	0.0849455	1.1294e-31
cg25353281	chr2	218290655	2.63141	0.0828806	1.12942e-31
cg13529479	chr10	69494923	-2.54971	0.0803079	1.12969e-31
cg01449715	chr13	50917270	2.13287	0.067179	1.12988e-31
cg16668359	chr2	44932295	4.43951	0.139832	1.13028e-31
cg27623013	chr3	197183766	-2.0437	0.064371	1.1304e-31
cg14647086	chr1	198079752	2.05577	0.0647514	1.13057e-31
cg18001313	chr15	31158001	-2.12646	0.0669798	1.13173e-31
cg15604025	chr2	196076901	-2.12534	0.0669451	1.1321e-31
cg26535158	chr17	42023823	2.01362	0.063427	1.13296e-31
cg00903825	chr14	92704625	3.93287	0.123882	1.13313e-31
cg23340350	chr5	73233273	2.27512	0.0716646	1.13334e-31
cg21923519	chr19	41600207	-3.26608	0.10288	1.1338e-31
cg09163954	chr8	125618591	-2.18131	0.068711	1.13418e-31
cg03259742	chr12	25201394	-3.05661	0.0962831	1.13433e-31
cg03412497	chr2	180647879	-2.29073	0.0721578	1.13441e-31
cg11612377	chr22	42376900	-2.65803	0.0837299	1.13556e-31
cg01088900	chr8	133520300	2.08109	0.0655561	1.13569e-31
cg01070424	chr16	50264135	2.27478	0.0716576	1.13572e-31
cg04519969	chr2	236731960	-2.01001	0.0633171	1.13574e-31
cg27348325	chr3	194313656	-2.03647	0.064151	1.13604e-31
cg06790594	chr4	125534688	-2.49984	0.0787481	1.13622e-31
cg17352276	chr15	66502870	2.01989	0.0636323	1.13858e-31
cg09503361	chr2	24202626	-2.12069	0.0668076	1.13859e-31
cg22825646	chr5	148950213	-2.47906	0.0780978	1.13887e-31
cg25917518	chr3	52787685	-2.47859	0.0780831	1.1389e-31
cg00507036	chr5	135085578	-2.02629	0.063835	1.13953e-31
cg13493563	chr9	129497817	-2.6927	0.0848296	1.13971e-31
cg21186149	chr18	7323290	2.22665	0.0701478	1.14004e-31
cg22303971	chr5	124065027	-2.32268	0.0731743	1.14092e-31
cg06470568	chr12	124346170	2.09417	0.0659755	1.14095e-31
cg27029507	chr1	24419434	2.52496	0.0795483	1.14154e-31
cg16111244	chr15	85687552	3.04137	0.0958176	1.14155e-31
cg08192033	chr6	125155261	-2.7017	0.0851166	1.14164e-31
cg16823698	chr10	50515192	-2.06559	0.0650766	1.14198e-31
cg00645579	chr11	617140	2.72711	0.0859177	1.14205e-31
cg01583323	chr15	63218675	-3.35736	0.105777	1.14367e-31
cg15856401	chr22	43101493	-2.09372	0.0659653	1.14376e-31
cg10856350	chr18	55795016	-3.01958	0.0951357	1.14381e-31
cg16625218	chr8	30414986	-2.27143	0.0715644	1.14404e-31
cg12411431	chr19	41576117	2.69636	0.0849533	1.14436e-31
cg08706626	chr9	91809728	-2.29783	0.0723973	1.14459e-31
cg13693986	chr1	10537680	-2.54105	0.0800633	1.14637e-31
cg11623216	chr8	124261857	4.4264	0.139468	1.14661e-31
cg15958828	chr3	71549229	2.08403	0.0656646	1.14716e-31
cg06015963	chr5	160605446	-2.2895	0.0721392	1.14759e-31
cg23211065	chr3	139388202	-2.06172	0.0649639	1.14877e-31
cg12689055	chr1	53075998	-2.22956	0.0702526	1.14891e-31
cg26836824	chr8	30056544	2.3201	0.0731055	1.14899e-31
cg15114680	chr3	53794722	-2.66623	0.0840125	1.14922e-31
cg07083909	chr14	68208495	-2.429	0.0765403	1.151e-31
cg10614054	chr1	54336009	-2.28391	0.0719684	1.1511e-31
cg06604249	chr16	8720898	-2.66289	0.0839104	1.15116e-31
cg13280788	chr17	48574817	-2.68744	0.0846863	1.15233e-31
cg17092065	chr15	67166060	-2.62564	0.0827387	1.15238e-31
cg10773047	chr4	184197161	-2.80599	0.0884229	1.15284e-31
cg25433552	chr5	160133541	-2.79447	0.0880601	1.15294e-31
cg11999571	chr8	25584912	-3.89983	0.122893	1.15303e-31
cg03252369	chr8	143345843	2.7327	0.0861136	1.15304e-31
cg00247571	chr13	50132929	3.86774	0.121882	1.15319e-31
cg21837192	chr12	54004981	2.76577	0.0871564	1.15332e-31
cg05876699	chr13	41199791	2.59559	0.0817938	1.15352e-31
cg25135555	chr17	9929157	-2.93235	0.0924071	1.15411e-31
cg05840754	chr19	45116119	2.69526	0.0849358	1.15419e-31
cg02888608	chr7	135560682	2.44071	0.0769144	1.15419e-31
cg07143125	chr11	48088493	2.02482	0.0638091	1.15471e-31
cg16910097	chr2	178553189	-2.55092	0.0803897	1.15559e-31
cg21238298	chr2	39377760	3.21154	0.101209	1.15581e-31
cg09595479	chr12	49295429	2.05305	0.0647004	1.15615e-31
cg16150821	chr8	134478715	-2.35612	0.0742539	1.15756e-31
cg05917188	chr7	80646554	-2.2974	0.0724038	1.15784e-31
cg16325584	chr11	45235772	2.89514	0.0912419	1.15797e-31
cg10120178	chr12	51028854	-2.47414	0.0779741	1.15815e-31
cg00759599	chr17	50529988	2.14678	0.0676573	1.15831e-31
cg14945587	chr20	24632870	-2.15382	0.0678797	1.15851e-31
cg11724984	chr12	121453061	-3.47168	0.109415	1.15926e-31
cg12872830	chr7	23211607	-2.20415	0.0694682	1.1603e-31
cg23335743	chr7	81309157	-2.63949	0.0831897	1.16069e-31
cg23453794	chr2	112004610	3.40097	0.107191	1.16131e-31
cg01019355	chr13	27138118	-2.31735	0.0730383	1.16173e-31
cg06962918	chr7	18087489	-3.28983	0.103691	1.16262e-31
cg01987353	chr17	34242621	2.4866	0.0783745	1.16286e-31
cg17332306	chr17	78263375	2.06629	0.0651276	1.16329e-31
cg00033666	chr15	96343814	2.15656	0.0679745	1.16454e-31
cg12313954	chr14	70732006	-2.2023	0.0694162	1.16463e-31
cg04830355	chr14	101453443	-3.02892	0.0954712	1.16468e-31
cg24386135	chr7	32611679	-2.9444	0.0928073	1.16468e-31
cg05410910	chr16	66400239	-3.50512	0.110483	1.16566e-31
cg17047109	chr11	32053389	-2.07439	0.0653861	1.1659e-31
cg10401078	chr1	66207818	-3.32606	0.104841	1.16639e-31
cg17231677	chr10	100912236	-2.72452	0.0858807	1.16699e-31
cg19119995	chr20	34822711	-2.02479	0.0638248	1.16739e-31
cg17543458	chr3	78497092	-2.15922	0.0680629	1.16773e-31
cg23547157	chr12	132622737	-2.28613	0.0720639	1.1682e-31
cg19918208	chr6	28860587	2.83204	0.0892735	1.16888e-31
cg25404570	chr10	72712992	-3.6108	0.113823	1.16919e-31
cg06866724	chr5	10479448	-2.21124	0.0697057	1.17007e-31
cg03887906	chr1	207962276	-2.37894	0.0749923	1.17008e-31
cg25693317	chr5	172380787	3.28134	0.103441	1.17116e-31
cg26546105	chr7	100570520	2.01203	0.0634275	1.17121e-31
cg12629485	chr4	139775035	-2.93486	0.0925193	1.17138e-31
cg16761096	chr7	51315422	-2.33284	0.0735419	1.1719e-31
cg23916878	chr6	44043450	-3.15156	0.0993558	1.17398e-31
cg01164760	chr1	178934672	2.73718	0.0862927	1.17423e-31
cg00585790	chr2	108588389	2.80967	0.0885794	1.17497e-31
cg09350880	chr14	72670265	-2.56423	0.0808414	1.17505e-31
cg03197885	chr16	56257763	-2.85203	0.0899149	1.17508e-31
cg26734250	chr3	184373608	-2.60813	0.0822262	1.17539e-31
cg06287897	chr14	20803326	-2.56963	0.0810139	1.17644e-31
cg04124606	chr8	141084922	3.31766	0.104599	1.17716e-31
cg04334723	chr19	12943613	2.288	0.0721361	1.17728e-31
cg24929954	chr5	14400755	2.47421	0.0780073	1.17749e-31
cg00092427	chr16	920864	-2.49521	0.0786697	1.17766e-31
cg07078467	chr17	80919812	-2.36551	0.0745825	1.17885e-31
cg02068883	chr6	157045963	-2.29557	0.0723793	1.18016e-31
cg12489960	chr4	52038859	-2.08897	0.0658653	1.18031e-31
cg19836471	chr10	77878350	2.019	0.0636592	1.18034e-31
cg08594351	chr1	107531502	-2.17122	0.0684595	1.18099e-31
cg21238260	chr1	69914285	-4.12635	0.130108	1.1818e-31
cg07985885	chr20	53773868	-3.33056	0.105018	1.18275e-31
cg27408345	chr10	110870980	-3.6821	0.116103	1.18304e-31
cg20150640	chr1	23371163	-3.26336	0.1029	1.18324e-31
cg10144645	chr11	75635841	-2.59057	0.0816861	1.18356e-31
cg10517919	chr1	226519882	-2.10914	0.0665063	1.18412e-31
cg26128210	chr22	30251802	-2.385	0.075205	1.18419e-31
cg20382154	chr2	238555075	2.70128	0.0851784	1.18434e-31
cg25367431	chr1	2930271	-2.82213	0.0889893	1.18445e-31
cg12122057	chr11	12111468	-2.16787	0.0683587	1.1845e-31
cg25589001	chr10	96845295	2.46926	0.077863	1.18481e-31
cg02093229	chr17	73950257	-2.1464	0.067683	1.18536e-31
cg00408263	chr13	112477233	-2.3476	0.0740277	1.18544e-31
cg15250812	chr14	50846827	-2.16671	0.0683239	1.18562e-31
cg14061084	chr7	98346822	-2.00224	0.0631399	1.18746e-31
cg17475900	chr1	9341691	-2.05976	0.0649545	1.18803e-31
cg24108040	chr12	63306796	-2.84059	0.08958	1.18919e-31
cg23437183	chr6	113981300	-2.12976	0.0671635	1.1892e-31
cg04316369	chr8	78208300	-4.2364	0.133598	1.18934e-31
cg17436460	chr10	16986481	-2.79434	0.0881228	1.19001e-31
cg20978599	chr4	41934716	2.71885	0.0857426	1.19016e-31
cg01455715	chr1	244968777	-2.13396	0.0672975	1.19038e-31
cg07675998	chr11	64500843	-2.69245	0.0849112	1.19087e-31
cg01056881	chr12	117687643	-2.90908	0.0917432	1.19101e-31
cg03796943	chr2	219369231	-2.70551	0.0853237	1.19125e-31
cg05120716	chr16	23870672	-2.02224	0.0637758	1.19144e-31
cg17379622	chr6	116554173	-2.09411	0.066043	1.19205e-31
cg10152627	chr3	182500544	-3.20094	0.100951	1.19284e-31
cg27086701	chr5	36680334	3.01441	0.095069	1.19315e-31
cg24881014	chr5	151059195	2.83679	0.0894673	1.19319e-31
cg17802486	chr15	32887313	-2.04052	0.0643543	1.1932e-31
cg03154412	chr1	9291926	-3.11044	0.0980993	1.19401e-31
cg22094071	chr8	86509227	2.63451	0.0830901	1.19466e-31
cg15233948	chr8	115777477	-3.03295	0.095658	1.19542e-31
cg23983887	chr1	12449651	-2.7765	0.0875716	1.19649e-31
cg20416032	chr18	74400454	3.05985	0.0965092	1.19684e-31
cg18165128	chr10	56360560	-2.29258	0.07231	1.19738e-31
cg00547103	chr4	158170937	2.65766	0.0838261	1.19808e-31
cg12666481	chr21	28421785	-2.83042	0.0892755	1.19824e-31
cg16706613	chr12	52029887	-2.0491	0.064633	1.19942e-31
cg15082394	chr6	33296748	-2.34441	0.0739485	1.19997e-31
cg07268431	chr3	47394616	-2.38023	0.0750791	1.20049e-31
cg18297196	chr6	41201203	4.06163	0.128116	1.20087e-31
cg19778647	chr12	24821786	-2.19445	0.0692202	1.20117e-31
cg04345034	chr15	70505050	3.41299	0.107657	1.20129e-31
cg27291710	chr1	115323820	-2.01701	0.063624	1.20186e-31
cg09615501	chr3	42684028	-2.07075	0.0653197	1.20228e-31
cg05970238	chr8	130309568	4.37492	0.138004	1.20296e-31
cg11016270	chr6	53109823	3.3597	0.10598	1.20307e-31
cg07155094	chr3	150078222	-2.24671	0.0708744	1.20528e-31
cg23157375	chr5	55123557	-2.07186	0.0653587	1.20528e-31
cg14373018	chr11	65213826	2.62416	0.0827822	1.20585e-31
cg14776616	chr10	24456391	-2.69747	0.0850957	1.20629e-31
cg24609100	chr6	72636976	-2.56229	0.0808331	1.20734e-31
cg00158530	chr16	69933070	3.17221	0.100075	1.20761e-31
cg05025870	chr13	44236968	-2.32098	0.073223	1.20906e-31
cg10136146	chr11	2382268	-2.60643	0.0822321	1.21146e-31
cg19771925	chr2	172966968	-2.61087	0.0823722	1.21148e-31
cg24119613	chr13	31756013	-2.66421	0.0840562	1.212e-31
cg00193613	chr17	79046728	-3.43142	0.108262	1.21248e-31
cg24584114	chr22	23528385	2.92852	0.0923965	1.21273e-31
cg14756780	chr16	15794549	-3.58923	0.113242	1.2128e-31
cg03040821	chr1	212792867	-2.3859	0.0752788	1.21424e-31
cg04792966	chr18	11090394	3.1463	0.0992711	1.21463e-31
cg06708193	chr12	62730328	-2.38235	0.0751677	1.21485e-31
cg24053394	chr13	46173702	2.53631	0.0800256	1.2151e-31
cg08043998	chr12	121452700	-2.89646	0.0913892	1.21517e-31
cg09028972	chr15	45091745	-2.00261	0.0631867	1.2154e-31
cg26032803	chr14	96104821	-2.37313	0.0748777	1.21551e-31
cg24769348	chr10	72932817	2.8202	0.0889842	1.21574e-31
cg24071200	chr6	31551633	2.566	0.0809637	1.21592e-31
cg08783300	chr8	23102744	2.46948	0.0779192	1.21651e-31
cg19324950	chr4	147987494	2.67472	0.0843962	1.21709e-31
cg26928483	chr4	40911088	-2.55099	0.080492	1.21713e-31
cg24299398	chr14	50813566	2.97234	0.0937872	1.21714e-31
cg03127349	chr10	30812187	-2.85558	0.090103	1.21726e-31
cg07283994	chr15	28059829	-2.15222	0.0679098	1.21727e-31
cg24473481	chr17	79770285	2.76097	0.0871206	1.21888e-31
cg17231583	chr10	49383705	-2.23349	0.0704764	1.21893e-31
cg10139358	chr18	76922239	2.90871	0.0917829	1.21912e-31
cg07429284	chr5	132771728	-2.60022	0.0820493	1.2195e-31
cg23194926	chr12	130818973	3.387	0.106877	1.22009e-31
cg02363083	chr12	115639760	2.29281	0.07235	1.22019e-31
cg25072949	chr18	78430681	-2.03133	0.0640992	1.2204e-31
cg04554158	chr14	61616351	-2.6166	0.0825682	1.22066e-31
cg05765761	chr11	124114907	-2.05176	0.0647448	1.22102e-31
cg08395622	chr4	22896991	-2.22015	0.0700589	1.22125e-31
cg23159165	chr11	107696294	-3.83139	0.120903	1.22141e-31
cg18815251	chr2	233012600	2.34167	0.0738943	1.22181e-31
cg23676369	chr20	56411964	2.90735	0.0917457	1.22218e-31
cg10720644	chr14	60301975	-2.53506	0.0799981	1.22264e-31
cg23514429	chr17	77037093	4.10207	0.129448	1.22264e-31
cg09012594	chr10	21175329	2.67247	0.0843343	1.22268e-31
cg07336123	chr10	94123445	-2.47774	0.0781905	1.22351e-31
cg00322495	chr6	149065817	-2.61057	0.0823831	1.22402e-31
cg11830461	chr20	50423321	-2.48245	0.0783407	1.22439e-31
cg11501704	chr10	103835510	-2.46293	0.0777254	1.22482e-31
cg14048027	chr8	60254964	-3.51966	0.111074	1.22492e-31
cg25529875	chr6	13413473	-3.89215	0.122829	1.22499e-31
cg27497781	chr1	111290845	-3.1277	0.0987059	1.2257e-31
cg23518547	chr2	29336214	-2.43522	0.0768522	1.22571e-31
cg26872299	chr5	89343927	2.36626	0.0746766	1.2261e-31
cg07038400	chr3	135965321	-2.92202	0.0922174	1.22702e-31
cg12209494	chr1	24419533	2.92568	0.0923328	1.22707e-31
cg01367010	chr11	68610653	-2.34296	0.0739432	1.22751e-31
cg02162897	chr2	38073394	-3.08774	0.0974494	1.22813e-31
cg25482769	chr6	55470207	-2.86785	0.0905105	1.2287e-31
cg20188017	chr6	133705272	-2.5465	0.0803686	1.22871e-31
cg13590413	chr6	30640666	2.2405	0.0707116	1.22889e-31
cg09703363	chr2	166126421	2.20856	0.0697045	1.22965e-31
cg07671644	chr2	37318525	3.42008	0.107943	1.23029e-31
cg15857051	chr14	68632399	-2.00477	0.0632743	1.23096e-31
cg21306540	chr2	66437677	3.01921	0.0952929	1.23149e-31
cg13904214	chr7	155764035	2.26052	0.0713475	1.23196e-31
cg16684217	chr6	13044733	2.78077	0.0877679	1.23197e-31
cg18664508	chr3	169769677	2.5479	0.080418	1.23199e-31
cg13530673	chr4	71254017	-3.3106	0.104491	1.23215e-31
cg01489551	chr16	27698380	-2.1532	0.067963	1.23397e-31
cg09600115	chr10	4316621	-2.15413	0.0679926	1.23426e-31
cg04540118	chr2	146820850	-2.10232	0.0663583	1.23506e-31
cg25120849	chr2	160332611	3.06272	0.0966731	1.2351e-31
cg21799168	chr17	78533070	-2.31938	0.0732098	1.23512e-31
cg08975914	chr7	116354200	-3.00217	0.0947619	1.23523e-31
cg17186103	chr2	120684675	-2.1438	0.0676681	1.23535e-31
cg12663302	chr6	30208015	-2.16525	0.0683452	1.23536e-31
cg14224102	chr14	85536169	-2.34901	0.0741456	1.23544e-31
cg25956481	chr6	135909880	2.26073	0.071359	1.23544e-31
cg19448816	chr3	16932725	2.62243	0.0827769	1.23607e-31
cg04280672	chr10	122063339	-3.19558	0.100869	1.23615e-31
cg06515301	chr9	88680481	-2.14552	0.0677264	1.2383e-31
cg16884979	chr3	190640699	-2.00425	0.0632674	1.23866e-31
cg03956464	chr12	9763159	3.44222	0.10866	1.23888e-31
cg22278827	chr4	25535458	-2.85057	0.0899834	1.23908e-31
cg05900690	chr13	65865380	-2.60384	0.0821952	1.23932e-31
cg27214333	chr2	239015827	-2.6075	0.0823111	1.23937e-31
cg11481431	chr15	78541620	2.06542	0.0652003	1.24027e-31
cg21342636	chr6	32096894	2.77015	0.0874474	1.24061e-31
cg12825287	chr1	53890831	2.24204	0.0707765	1.2408e-31
cg27058077	chr1	200368342	2.32201	0.0733021	1.24164e-31
cg13682345	chr1	89706696	3.10452	0.0980056	1.24209e-31
cg01852238	chr20	35008828	-2.34581	0.0740569	1.24412e-31
cg09945440	chr7	99385693	2.09884	0.0662605	1.24436e-31
cg26738023	chr6	148624324	-2.41393	0.076208	1.2444e-31
cg08363235	chr10	50417071	-3.76221	0.118775	1.24506e-31
cg02211741	chr11	46362374	2.54569	0.0803689	1.24527e-31
cg26008056	chr6	10555449	-3.05495	0.0964479	1.24585e-31
cg24839322	chr2	222714875	-2.65692	0.0838825	1.24639e-31
cg09972803	chr10	60951599	-2.46689	0.077883	1.24647e-31
cg00637250	chr10	125768237	-2.25043	0.0710494	1.24658e-31
cg00431699	chr2	63051696	2.09886	0.0662643	1.24686e-31
cg15651087	chr18	40413395	-2.3811	0.0751758	1.24729e-31
cg14106310	chr20	59084582	-3.10431	0.0980107	1.24822e-31
cg26032417	chr2	240245809	-2.77816	0.0877133	1.24832e-31
cg16987638	chr6	1601274	3.23999	0.102296	1.24929e-31
cg09845387	chr15	85026069	-2.21823	0.0700364	1.24945e-31
cg18087248	chr7	34453376	-3.87271	0.122274	1.24958e-31
cg00677218	chr20	17747784	-2.63879	0.0833157	1.24989e-31
cg19682276	chr13	32079851	3.37157	0.106454	1.25065e-31
cg07185664	chr17	1509656	-2.9501	0.093148	1.25172e-31
cg20923877	chr4	184399672	-2.6385	0.0833101	1.25217e-31
cg20795701	chr6	32327452	2.75855	0.0871017	1.2527e-31
cg01593812	chr21	33940341	2.40623	0.0759778	1.25311e-31
cg12461560	chr20	32069319	2.48652	0.0785139	1.25378e-31
cg23008279	chr12	31715446	3.62331	0.114412	1.25513e-31
cg10477588	chr10	50322280	-2.85659	0.0902014	1.2552e-31
cg06297930	chr17	79960878	-2.49925	0.0789191	1.25601e-31
cg13856833	chr3	156788224	-2.3693	0.0748168	1.25677e-31
cg10782206	chr14	75979645	-2.84578	0.089864	1.25748e-31
cg18430895	chr5	10485495	2.74059	0.0865432	1.25789e-31
cg06052207	chr1	61091724	-2.01831	0.0637346	1.25792e-31
cg23820816	chr4	153204442	-3.31159	0.104575	1.25806e-31
cg12529561	chr3	188818088	3.20096	0.101082	1.25831e-31
cg24645671	chr7	42617272	-2.18663	0.069051	1.25859e-31
cg11783497	chr2	113117715	-2.17693	0.068745	1.2589e-31
cg26098257	chr11	128766316	-2.78779	0.0880369	1.2598e-31
cg21034405	chr14	97366661	-2.65286	0.0837757	1.25981e-31
cg02882375	chr11	34496204	-2.76816	0.0874179	1.26034e-31
cg19415174	chr2	173653012	-2.54895	0.0804953	1.26051e-31
cg06107228	chr1	8939801	2.83259	0.0894533	1.26084e-31
cg03604162	chr14	75636353	-2.45893	0.0776539	1.26133e-31
cg27334056	chr22	48083833	2.2529	0.0711482	1.26207e-31
cg12689529	chr11	126465988	2.40004	0.0757956	1.26246e-31
cg04801961	chr2	45790147	-2.07628	0.0655712	1.26248e-31
cg11623950	chr2	100274220	2.47991	0.0783186	1.26282e-31
cg26360664	chr19	48599329	-2.3085	0.0729055	1.26297e-31
cg08362875	chr2	143030387	3.14084	0.0991924	1.26317e-31
cg16490906	chr5	94376891	2.85835	0.0902711	1.2633e-31
cg07980854	chr20	59011283	-2.48436	0.0784603	1.26355e-31
cg04020243	chr18	22398606	-2.72363	0.086017	1.26376e-31
cg02095697	chr2	397730	-2.61051	0.0824451	1.26415e-31
cg23293609	chr19	38978189	2.01994	0.0637942	1.26449e-31
cg24996930	chr14	76762890	-2.25905	0.0713459	1.26452e-31
cg07307752	chr7	67423226	-3.34922	0.105777	1.26491e-31
cg02561184	chr16	72203462	2.24064	0.070766	1.26578e-31
cg26928972	chr3	122324952	2.478	0.0782635	1.26643e-31
cg09779687	chr9	125545386	-3.02713	0.0956087	1.26734e-31
cg03619016	chr18	55869431	-3.43773	0.108578	1.26791e-31
cg05383442	chr1	47556329	-2.36452	0.0746826	1.26866e-31
cg20880837	chr5	109688516	2.54366	0.0803412	1.26888e-31
cg18596812	chr22	42408517	-2.03641	0.0643202	1.26936e-31
cg12362478	chr7	32458187	2.02436	0.0639402	1.26974e-31
cg05890855	chr2	215918368	-2.45526	0.0775512	1.27035e-31
cg07454492	chr6	31698024	-2.22966	0.0704261	1.27085e-31
cg09814039	chr11	8949282	2.8191	0.0890447	1.2712e-31
cg01777341	chr12	51391078	2.93115	0.0925865	1.27265e-31
cg19988235	chr2	9805460	-2.32835	0.0735466	1.27314e-31
cg22478317	chr2	109514353	-2.11435	0.0667872	1.27339e-31
cg05760765	chr12	124758552	-2.86613	0.0905356	1.27436e-31
cg21192716	chr16	14097228	-2.23778	0.070688	1.2748e-31
cg09217898	chr3	194691793	-2.21018	0.0698165	1.27507e-31
cg05438336	chr12	19546898	-3.74727	0.118371	1.27509e-31
cg14437045	chr8	127330460	-2.72916	0.0862105	1.27517e-31
cg00438290	chr6	37583518	2.96675	0.0937174	1.27616e-31
cg23425348	chr20	21511314	3.06301	0.0967587	1.27651e-31
cg12132133	chr2	66437213	2.103	0.0664342	1.27786e-31
cg25322618	chr2	172928103	-2.87186	0.0907236	1.27841e-31
cg07727594	chr20	46558784	-2.75293	0.0869686	1.27961e-31
cg10212432	chr2	68121318	2.259	0.0713658	1.28039e-31
cg16425038	chr14	24171985	3.30951	0.104554	1.28054e-31
cg15016481	chr2	237731176	-2.57161	0.0812432	1.28137e-31
cg01090766	chr2	231796120	-2.23854	0.0707208	1.28148e-31
cg21560076	chr11	108552269	-2.51841	0.0795639	1.28246e-31
cg11299472	chr4	120853488	-2.23129	0.0704934	1.28285e-31
cg06692252	chr14	68104742	-2.17664	0.0687676	1.28325e-31
cg16699894	chr2	136917736	-3.13372	0.0990055	1.28354e-31
cg14189116	chr12	30726041	-3.39681	0.107318	1.28368e-31
cg27231850	chr2	207091433	2.4459	0.0772767	1.28498e-31
cg02264079	chr16	31042168	-3.69675	0.116798	1.28541e-31
cg11737856	chr22	38628639	2.24849	0.0710407	1.28566e-31
cg03511957	chr1	167795974	-2.21903	0.0701101	1.2858e-31
cg07266431	chr7	92830799	3.3226	0.104978	1.28591e-31
cg00603172	chr2	241558464	-2.164	0.0683721	1.28627e-31
cg04118062	chr12	132246007	-2.17146	0.0686084	1.28691e-31
cg15148862	chr12	126199259	-2.36223	0.0746364	1.28711e-31
cg00735080	chr21	45865207	-2.40791	0.0760816	1.2884e-31
cg01946850	chr12	94595474	-3.00773	0.095034	1.28863e-31
cg20117260	chr19	41431529	2.05016	0.0647782	1.28865e-31
cg13572369	chr11	83682019	-2.93584	0.0927635	1.28919e-31
cg23443179	chr2	7625608	2.65858	0.0840051	1.29064e-31
cg26663337	chr10	91476696	2.44743	0.077334	1.29115e-31
cg20545409	chr11	87713049	2.62678	0.0830027	1.2921e-31
cg06984255	chr10	103231436	-2.52595	0.0798164	1.29212e-31
cg01601097	chr1	229228990	-2.02936	0.0641252	1.29229e-31
cg24041187	chr10	95508714	-3.46707	0.109558	1.29371e-31
cg19726074	chr16	4136702	-2.26723	0.0716448	1.29462e-31
cg00504599	chr17	81461010	2.80162	0.0885322	1.29499e-31
cg04399147	chr6	33320879	-2.37051	0.0749089	1.29508e-31
cg08055123	chr8	89841732	3.36326	0.10628	1.29508e-31
cg05211664	chr3	42193126	3.436	0.10858	1.2955e-31
cg12886054	chr1	160863951	2.15846	0.0682094	1.29602e-31
cg04048035	chr14	67614076	-2.3799	0.0752071	1.29611e-31
cg02124912	chr1	202122805	-3.00755	0.0950421	1.29648e-31
cg01541903	chr4	2698283	-2.72908	0.0862422	1.29652e-31
cg23490300	chr2	41234266	-2.45384	0.0775443	1.29653e-31
cg09061684	chr2	8583881	2.35322	0.0743649	1.29672e-31
cg18832639	chr17	29055120	-2.22268	0.0702404	1.29737e-31
cg24065641	chr17	71361835	-2.78356	0.087966	1.29775e-31
cg00752249	chr13	33081156	-3.91813	0.123821	1.29806e-31
cg03585049	chr4	39495979	-3.0327	0.0958403	1.2984e-31
cg07369620	chr1	93904339	2.93122	0.0926336	1.29854e-31
cg05398841	chr9	38072168	-2.33718	0.0738611	1.29905e-31
cg08982816	chr5	77906968	2.18865	0.0691672	1.29912e-31
cg13321993	chr11	27351206	-2.28319	0.0721553	1.29934e-31
cg14703676	chr18	47817854	-2.61056	0.082502	1.2999e-31
cg18054172	chr12	54031118	2.92875	0.0925577	1.29991e-31
cg12230665	chr1	167681941	-2.15088	0.067975	1.30001e-31
cg24762231	chr12	54297009	2.82845	0.0893893	1.30065e-31
cg02325160	chr4	186700682	-2.48061	0.0783971	1.30131e-31
cg00089486	chr3	158098541	2.30573	0.0728711	1.30199e-31
cg13379528	chr8	123924844	2.46561	0.077925	1.30251e-31
cg23484741	chr5	143557303	-2.76797	0.0874821	1.30329e-31
cg17817196	chr14	92749085	-2.78797	0.0881143	1.30334e-31
cg13893805	chr17	81924947	2.37546	0.0750781	1.30412e-31
cg18396644	chr19	49879094	-2.05051	0.0648085	1.30487e-31
cg17297634	chr8	27948505	-2.29692	0.0725972	1.30539e-31
cg08392499	chr11	120748013	-2.25246	0.0711921	1.30539e-31
cg26802802	chr12	123737125	2.00017	0.0632185	1.30574e-31
cg08642081	chr11	75582412	-2.37755	0.0751465	1.30584e-31
cg00859441	chr12	113361855	3.08945	0.0976482	1.3064e-31
cg15861921	chr10	125018094	-2.68338	0.0848139	1.30664e-31
cg00519397	chr16	1264029	-2.03275	0.06425	1.30703e-31
cg16400350	chr21	44994654	-3.2033	0.101248	1.30713e-31
cg11895835	chr5	111742779	-3.43241	0.10849	1.30719e-31
cg17864091	chr20	63568738	2.36261	0.0746763	1.3074e-31
cg19126084	chr6	42390559	2.12762	0.0672491	1.30764e-31
cg25989892	chr4	113618326	-2.01971	0.0638393	1.30848e-31
cg26565465	chr6	131951842	-2.80176	0.0885594	1.30896e-31
cg14195907	chr12	26953653	2.56589	0.0811044	1.30934e-31
cg19380996	chr3	130821269	-2.77886	0.0878369	1.30985e-31
cg08072107	chr19	30658806	2.45852	0.0777133	1.31124e-31
cg24004665	chr10	50416995	-3.03758	0.0960179	1.31167e-31
cg09614389	chr20	25470203	3.89444	0.123104	1.31215e-31
cg14167852	chr13	32032649	2.40147	0.0759122	1.31288e-31
cg13411784	chr9	137579228	-3.4493	0.109036	1.31332e-31
cg19077645	chr2	216003386	2.25775	0.0713701	1.31369e-31
cg22982811	chr7	27993367	-2.494	0.0788388	1.31398e-31
cg08599437	chr22	27637321	-2.04248	0.064566	1.31424e-31
cg11342331	chr6	161318766	-2.27141	0.0718029	1.31437e-31
cg07247972	chr12	100593491	-2.42927	0.076794	1.31508e-31
cg04745032	chr2	20184735	2.21892	0.0701449	1.31528e-31
cg12443667	chr17	1027323	-2.13906	0.0676207	1.31566e-31
cg17144182	chr10	71763698	-2.03257	0.0642546	1.31588e-31
cg09457766	chr22	43346567	2.24376	0.0709314	1.3164e-31
cg02084029	chr19	51651596	3.42211	0.108185	1.31783e-31
cg16048915	chr12	129599490	-2.61911	0.0827997	1.31794e-31
cg02387312	chr2	196239823	3.64321	0.115176	1.31823e-31
cg05191313	chr5	119411650	-2.29456	0.0725406	1.31891e-31
cg03538499	chr1	27615183	-3.26039	0.103076	1.31971e-31
cg26660137	chr12	24997634	-2.18532	0.0690902	1.32132e-31
cg12712747	chr13	110248316	-3.05016	0.0964334	1.32184e-31
cg01176121	chr19	36972352	-2.42637	0.0767121	1.32191e-31
cg24517066	chr17	50478153	-2.49413	0.0788552	1.32249e-31
cg21974464	chr17	82235682	-2.96612	0.0937785	1.32294e-31
cg20161089	chr14	94111168	-2.68559	0.0849108	1.32418e-31
cg02109167	chr4	41185772	-2.86292	0.0905197	1.32551e-31
cg04186726	chr14	104644092	-2.30346	0.0728316	1.32607e-31
cg10888630	chr1	148743975	-2.30393	0.0728472	1.3266e-31
cg08323299	chr13	79988893	-2.62515	0.0830046	1.32731e-31
cg01521397	chr20	62015816	2.64791	0.0837247	1.32753e-31
cg20350203	chr20	49340620	-2.01583	0.0637405	1.32892e-31
cg18766475	chr1	179953887	2.25157	0.0711951	1.32929e-31
cg22240942	chr5	10746927	2.71943	0.0859892	1.32962e-31
cg11147301	chr2	110120859	-3.45362	0.109206	1.33026e-31
cg06955484	chr1	47229736	2.20974	0.0698747	1.33115e-31
cg06994420	chr2	66445421	2.81098	0.0888867	1.33121e-31
cg01878963	chr1	111605278	-2.33324	0.0737822	1.33285e-31
cg26575173	chr19	40378923	-2.25915	0.0714406	1.33386e-31
cg25498843	chr15	78012996	2.31739	0.073283	1.33431e-31
cg16326590	chr2	98088395	2.31358	0.0731626	1.33435e-31
cg13351352	chr19	40245951	-2.5584	0.0809045	1.33438e-31
cg00327947	chr16	85449243	2.26596	0.0716574	1.33508e-31
cg23692488	chr20	33578797	-2.85471	0.0902759	1.33519e-31
cg02512697	chr6	46325676	-2.45818	0.0777364	1.33533e-31
cg07378457	chr11	100720163	-3.40574	0.107706	1.33743e-31
cg03964261	chr2	41194519	-2.60935	0.0825207	1.33787e-31
cg05514971	chr9	127567309	-2.5623	0.0810331	1.33792e-31
cg03442375	chr5	96384454	-2.46274	0.0778846	1.3381e-31
cg12127706	chr11	70415853	2.6049	0.0823819	1.33908e-31
cg27582323	chr1	16146233	-3.46643	0.10963	1.33978e-31
cg25795290	chr10	116816604	-2.35506	0.0744819	1.34006e-31
cg01488159	chr4	152935351	2.9226	0.0924311	1.34008e-31
cg10344477	chr17	83048648	3.03399	0.0959544	1.34033e-31
cg04020713	chr12	53064184	-2.73028	0.0863503	1.34119e-31
cg22217860	chr5	93573282	2.83446	0.0896459	1.34164e-31
cg26402346	chr12	101471098	3.13723	0.0992229	1.34224e-31
cg10465514	chr3	14990441	-3.03414	0.0959636	1.34302e-31
cg16935938	chr7	101577171	2.06116	0.0651911	1.34374e-31
cg27500970	chr11	7595221	-2.17424	0.068768	1.34403e-31
cg27585821	chr7	116159974	2.371	0.074992	1.34454e-31
cg04188348	chr1	175194029	-2.3925	0.0756719	1.34462e-31
cg24407670	chr4	109432404	-2.39579	0.0757764	1.34475e-31
cg23542533	chr3	126781966	-2.60796	0.0824876	1.34522e-31
cg16944069	chr3	169582757	3.13424	0.0991338	1.34543e-31
cg25990128	chr13	99883111	2.56199	0.0810349	1.34604e-31
cg16293118	chr13	101452655	-2.16681	0.0685356	1.34606e-31
cg08558652	chr16	48355527	-2.6124	0.0826297	1.34617e-31
cg19891612	chr12	12338693	3.20254	0.101296	1.34628e-31
cg24877510	chr4	77821222	2.30546	0.0729224	1.34709e-31
cg01403641	chr15	60526256	-2.75616	0.0871785	1.34734e-31
cg18509185	chr6	107611293	-2.78992	0.0882467	1.34756e-31
cg06073845	chr2	68832016	-4.39323	0.138961	1.34784e-31
cg08186575	chr19	4371733	-2.16055	0.0683409	1.34871e-31
cg07167493	chr1	84620669	2.48797	0.0786973	1.34871e-31
cg12822769	chr20	34458902	-2.66129	0.0841812	1.34973e-31
cg22077550	chr19	14379648	-2.07125	0.0655182	1.35065e-31
cg06933467	chr2	45331394	-2.33826	0.0739652	1.35112e-31
cg06200634	chr11	119095985	-2.47084	0.0781599	1.35167e-31
cg04561727	chr14	103544528	-2.90347	0.0918461	1.35228e-31
cg23524300	chr11	130510619	-2.78427	0.0880757	1.35258e-31
cg12091065	chr17	21073128	-2.42999	0.0768692	1.35302e-31
cg19114721	chr2	102509877	3.44304	0.108916	1.35312e-31
cg04980849	chr15	45379149	-2.73373	0.086478	1.35314e-31
cg02536953	chr20	13202755	2.22962	0.0705328	1.35445e-31
cg11052716	chr2	159758882	2.24591	0.071049	1.35524e-31
cg09085792	chr3	189829501	-2.87722	0.0910215	1.35594e-31
cg04035885	chr14	99745386	-2.50072	0.0791112	1.35609e-31
cg17539088	chr1	41800075	3.56432	0.112759	1.35652e-31
cg06065769	chr2	98448537	2.50163	0.0791407	1.35656e-31
cg21977075	chr17	67044411	-2.68511	0.0849451	1.35657e-31
cg00102093	chr1	232210177	-2.5485	0.0806256	1.3582e-31
cg02907433	chr6	25407642	-2.16587	0.0685209	1.35837e-31
cg00680845	chr8	104353744	-2.4338	0.0769976	1.35866e-31
cg14069703	chr2	107503204	-2.88269	0.0911992	1.35875e-31
cg13684283	chr5	95030148	2.56396	0.0811165	1.35944e-31
cg06012495	chr8	117956956	-3.05167	0.0965477	1.36027e-31
cg06466407	chr9	125550090	-2.12189	0.0671322	1.36069e-31
cg26130533	chr4	1208912	-2.3687	0.0749408	1.36085e-31
cg09613061	chr12	10453399	2.66515	0.0843227	1.36265e-31
cg01096191	chr14	100392404	2.83998	0.0898557	1.36366e-31
cg09105793	chr3	119332688	-2.73367	0.0864925	1.36392e-31
cg15429134	chr12	12466169	3.82423	0.121002	1.36601e-31
cg13890949	chr12	122827542	-2.12982	0.0673894	1.36615e-31
cg15136153	chr2	39550743	-2.27689	0.0720433	1.36653e-31
cg21052420	chr5	176408084	-2.33265	0.0738084	1.36703e-31
cg00259636	chr4	143768516	-2.60078	0.0822926	1.36724e-31
cg13217554	chr2	27799848	-2.92506	0.0925545	1.36791e-31
cg26812411	chr11	129280387	2.91981	0.0923888	1.36808e-31
cg02648943	chr8	70093414	-2.87821	0.0910767	1.37083e-31
cg07654579	chr11	3838403	2.62625	0.0831039	1.37095e-31
cg01966866	chr7	30920209	-2.35348	0.0744734	1.37158e-31
cg05583332	chr18	13276927	-2.54527	0.0805432	1.37207e-31
cg21137897	chr1	26543146	2.2922	0.0725356	1.3726e-31
cg25655270	chr2	73890894	-2.00529	0.0634571	1.37317e-31
cg01744412	chr13	34162362	-2.81908	0.0892098	1.37335e-31
cg13711375	chr12	52067265	-2.23202	0.0706325	1.37364e-31
cg13678903	chr22	31637530	2.47568	0.0783432	1.37372e-31
cg07191354	chr1	22128436	2.28401	0.0722781	1.37385e-31
cg07264319	chr13	75559609	2.93337	0.0928282	1.37455e-31
cg05237892	chr3	172892567	-2.46938	0.0781451	1.37467e-31
cg03322233	chr18	21116262	-2.72351	0.08619	1.37637e-31
cg00402156	chr16	79294806	2.32872	0.0736964	1.37649e-31
cg16931240	chr2	238142030	3.04991	0.0965211	1.37746e-31
cg14023573	chr8	139959054	-2.06267	0.0652788	1.37841e-31
cg08991272	chr3	12990115	-2.58912	0.0819398	1.37849e-31
cg04057599	chr11	13216057	-3.48122	0.110173	1.37855e-31
cg15949553	chr5	142500104	-2.40724	0.076184	1.37864e-31
cg11609556	chr17	81032244	2.09516	0.0663078	1.37905e-31
cg08995183	chr6	11431814	2.49787	0.0790537	1.37957e-31
cg05079866	chr5	9034991	2.8289	0.08953	1.37959e-31
cg00291616	chr12	93060838	-2.63946	0.0835349	1.37973e-31
cg03729092	chr12	116592016	-2.7766	0.0878758	1.38012e-31
cg01193753	chr5	168844014	-2.49055	0.078823	1.38035e-31
cg15339972	chr1	207051389	-2.846	0.0900732	1.38086e-31
cg11232281	chr8	129548579	3.59978	0.113932	1.38199e-31
cg16316127	chr6	1940634	-2.12919	0.0673896	1.3832e-31
cg07930159	chr8	80052647	-2.70305	0.0855534	1.38375e-31
cg09872392	chr7	56093327	-2.95465	0.093517	1.38404e-31
cg14030575	chr16	73997241	-2.29285	0.0725708	1.38422e-31
cg02995045	chr1	6359846	2.31052	0.0731304	1.38451e-31
cg25237396	chr19	802198	-2.52733	0.079993	1.38464e-31
cg16717781	chr6	11111884	3.04928	0.0965143	1.38527e-31
cg05917858	chr15	69446293	2.37596	0.0752036	1.38596e-31
cg24053393	chr5	106398018	-3.54004	0.11205	1.38646e-31
cg13432339	chr4	57344873	2.41283	0.0763716	1.38672e-31
cg13802316	chr11	70407354	2.55987	0.0810268	1.38745e-31
cg14506029	chr13	20471178	2.89952	0.0917785	1.38788e-31
cg20382418	chr20	6039889	-2.25205	0.0712842	1.38811e-31
cg16317038	chr1	38029379	-3.0488	0.0965046	1.38844e-31
cg03583318	chr6	166629799	2.23252	0.0706669	1.38865e-31
cg10878976	chr5	1256969	-2.14683	0.0679546	1.38879e-31
cg10894781	chr11	36431736	-2.08837	0.0661044	1.38896e-31
cg01315465	chr17	43780248	3.05612	0.0967389	1.39011e-31
cg24728341	chr20	34193874	-2.73885	0.0866964	1.39041e-31
cg04299787	chr2	236968401	2.52664	0.0799807	1.39155e-31
cg02321064	chr3	130273444	-2.06436	0.0653479	1.39204e-31
cg04848343	chr19	4544083	3.1813	0.100706	1.39286e-31
cg09442088	chr11	85884676	-2.08274	0.0659308	1.39304e-31
cg01279378	chr15	40239670	-2.33202	0.0738222	1.3933e-31
cg08746798	chr1	226821425	-3.09926	0.0981107	1.3937e-31
cg22524429	chr16	70700256	2.20422	0.0697784	1.39473e-31
cg05363192	chr7	134365826	-2.26917	0.0718349	1.39521e-31
cg07594831	chr8	100303332	3.06592	0.0970587	1.39584e-31
cg07138686	chr14	95548145	-2.08054	0.0658645	1.39595e-31
cg02717337	chr22	50147870	2.84031	0.0899167	1.39605e-31
cg09662930	chr15	81752798	-2.95082	0.0934155	1.39614e-31
cg00648409	chr9	123796653	3.47977	0.110161	1.39622e-31
cg14344955	chr17	73748586	-2.34372	0.0741963	1.39628e-31
cg04407063	chr11	67284506	2.06279	0.0653031	1.3966e-31
cg10472711	chr7	757955	2.05573	0.0650801	1.39689e-31
cg25508181	chr5	111635810	-2.53731	0.0803258	1.39697e-31
cg13912027	chr11	73048248	3.37139	0.106732	1.39755e-31
cg24410135	chr22	49772993	2.57572	0.0815428	1.39769e-31
cg12781518	chr6	32268226	-2.05059	0.0649183	1.39772e-31
cg03486816	chr1	2981187	-2.1388	0.067711	1.39781e-31
cg02086722	chr1	57219051	2.54332	0.0805174	1.39788e-31
cg13014829	chr13	50715560	2.67911	0.0848165	1.39794e-31
cg06750596	chr18	45385001	2.22712	0.0705071	1.398e-31
cg14706960	chr18	22032593	-2.57202	0.0814267	1.39831e-31
cg19441082	chr14	23376787	-2.32251	0.0735278	1.39848e-31
cg15775914	chr1	241635782	2.2099	0.0699639	1.39949e-31
cg02579336	chr15	57057890	-2.4971	0.0790571	1.39995e-31
cg04443299	chr3	13421122	2.41312	0.0763985	1.40025e-31
cg23437503	chr2	143176964	-2.93676	0.0929791	1.40153e-31
cg20686777	chr2	69100359	-2.97396	0.0941567	1.40153e-31
cg02907292	chr1	225703695	2.34069	0.0741075	1.40193e-31
cg08262220	chr1	3078942	2.2123	0.0700453	1.40393e-31
cg06159877	chr10	100257166	3.14825	0.0996789	1.404e-31
cg11814087	chr5	32391029	2.90964	0.0921272	1.40582e-31
cg09934706	chr19	5147844	-2.66312	0.084323	1.40676e-31
cg10539274	chr4	73620729	2.35983	0.0747205	1.4072e-31
cg01874807	chr11	99257336	2.68639	0.0850606	1.4074e-31
cg13987879	chr11	58963681	-3.00198	0.0950546	1.40813e-31
cg18468981	chr5	38115521	-2.19383	0.0694665	1.40903e-31
cg16457797	chr5	177402108	-2.23572	0.070794	1.41009e-31
cg16485845	chr8	140792367	-2.13957	0.067751	1.41137e-31
cg11924560	chr8	126001291	-2.57122	0.0814211	1.41246e-31
cg20432667	chr14	52117575	-2.54372	0.0805512	1.41318e-31
cg15177644	chr9	6215375	-2.37882	0.0753301	1.41379e-31
cg03184070	chr12	1590865	-2.87372	0.0910028	1.41427e-31
cg26487908	chr1	29257339	-3.24774	0.102848	1.41475e-31
cg06437100	chr16	21756421	3.83568	0.121468	1.4157e-31
cg26572176	chr11	6362756	-3.35363	0.106203	1.41586e-31
cg24894783	chr5	10576919	2.55796	0.0810072	1.41686e-31
cg08121446	chr12	119176507	-2.58828	0.081968	1.41723e-31
cg05913208	chr6	24273780	-2.30754	0.073078	1.41786e-31
cg04821959	chr12	106506932	-2.12012	0.0671427	1.41802e-31
cg06316886	chr2	176162315	2.44988	0.0775898	1.42089e-31
cg02118370	chr6	134389325	2.76296	0.0875055	1.4212e-31
cg04665046	chr9	120929396	2.08633	0.0660766	1.42149e-31
cg18631301	chr5	15521673	-2.45749	0.0778315	1.42157e-31
cg23559228	chr7	27187586	3.6421	0.11535	1.42195e-31
cg22571899	chr10	79270970	2.63149	0.0833431	1.42202e-31
cg19066171	chr4	71196200	-3.30164	0.104568	1.42239e-31
cg15938434	chr9	88605046	-2.68612	0.0850742	1.42281e-31
cg18219124	chr2	171248207	2.65731	0.0841646	1.42465e-31
cg16009714	chr17	72245274	-2.20832	0.0699453	1.42603e-31
cg23506375	chr18	21803683	3.30794	0.104775	1.42635e-31
cg25043378	chr8	41665339	-2.17711	0.0689574	1.42642e-31
cg23407655	chr17	1098372	3.58682	0.113611	1.42767e-31
cg09393448	chr6	2768382	2.21215	0.0700688	1.42769e-31
cg06368184	chr21	36697116	2.22479	0.0704694	1.42803e-31
cg01960096	chr1	157043174	-2.6924	0.085282	1.42894e-31
cg26830958	chr4	1047876	-2.32926	0.0737798	1.42913e-31
cg17241797	chr9	92716497	-2.12412	0.0672825	1.42959e-31
cg22691916	chr12	130920808	-2.0167	0.0638804	1.43001e-31
cg16771652	chr16	50696474	2.58111	0.0817588	1.4303e-31
cg19265370	chr22	35313640	-2.95256	0.0935252	1.4306e-31
cg13944407	chr8	37544203	-2.65748	0.0841799	1.43174e-31
cg02405193	chr16	3589838	2.80778	0.0889425	1.43283e-31
cg13995399	chr7	28798541	-2.38615	0.0755867	1.43297e-31
cg07510387	chr3	59047535	3.31571	0.105036	1.43494e-31
cg24875899	chr7	29609872	-3.55669	0.112671	1.43545e-31
cg04242580	chr2	102311227	3.09139	0.0979342	1.43741e-31
cg13866253	chr11	77381956	-2.5513	0.0808246	1.43768e-31
cg26725604	chr18	26689663	2.98059	0.0944243	1.43773e-31
cg23976388	chr11	61742609	2.31545	0.073353	1.43775e-31
cg07601212	chr14	60357004	-2.54101	0.0804992	1.43803e-31
cg25762679	chr1	100719755	-3.81296	0.120794	1.43815e-31
cg02624284	chr3	194598996	-2.66594	0.0844573	1.4384e-31
cg14961841	chr19	35048287	2.2787	0.0721896	1.43846e-31
cg05500035	chr12	42235336	-2.63223	0.0833897	1.43859e-31
cg10364249	chr1	27575187	-2.29359	0.0726619	1.43879e-31
cg12670574	chr15	73225968	-2.19186	0.0694392	1.43914e-31
cg13868803	chr9	85303046	-2.41787	0.0765998	1.43942e-31
cg23006204	chr9	127938587	-2.12885	0.0674438	1.43972e-31
cg25735583	chr5	96345490	2.45154	0.0776668	1.43975e-31
cg01357506	chr4	141350392	-2.53467	0.0803006	1.43984e-31
cg10526087	chr14	71651806	-2.76143	0.0874866	1.44112e-31
cg00955808	chr6	21754294	2.94859	0.0934179	1.4424e-31
cg27405812	chr17	82223111	2.21357	0.0701324	1.44381e-31
cg12694372	chr6	32096805	4.69815	0.148853	1.44445e-31
cg11525848	chr1	19870018	-2.30793	0.0731239	1.44519e-31
cg15946524	chr2	47487207	2.8328	0.0897542	1.44561e-31
cg10366618	chr10	86649243	-4.29183	0.135984	1.44626e-31
cg23433370	chr12	27243961	3.91315	0.123989	1.44802e-31
cg06636678	chr11	104705574	2.53099	0.0801951	1.44821e-31
cg06595236	chr14	64232640	-2.42347	0.0767897	1.44923e-31
cg12504257	chr17	61444455	-2.08741	0.0661419	1.44961e-31
cg26540765	chr6	129744460	-2.99849	0.0950116	1.4504e-31
cg15216512	chr4	1819433	-2.10711	0.0667673	1.45072e-31
cg02633817	chr19	35115828	-2.20294	0.0698039	1.4508e-31
cg05883713	chr14	23494783	-2.17981	0.0690711	1.45082e-31
cg02346790	chr3	122577562	2.96476	0.0939437	1.45107e-31
cg21612617	chr4	125892164	-3.22276	0.102119	1.45126e-31
cg03891993	chr1	96307136	-2.43771	0.0772436	1.4513e-31
cg08299783	chr2	48693847	-2.95416	0.0936084	1.45143e-31
cg22396868	chr2	201182952	2.34725	0.074379	1.45284e-31
cg11586448	chr12	122898852	3.33921	0.105812	1.45302e-31
cg12617794	chr18	65036134	-2.48201	0.0786496	1.45315e-31
cg14328641	chr11	60055254	2.05848	0.0652292	1.45348e-31
cg04992022	chr9	130200609	-2.71817	0.0861359	1.45498e-31
cg22779651	chr4	163493875	3.37088	0.106821	1.45575e-31
cg11445412	chr22	38952047	2.74732	0.0870608	1.45592e-31
cg27303733	chr11	7985910	-3.28154	0.10399	1.4562e-31
cg05212327	chr5	116044257	-2.42255	0.0767702	1.45675e-31
cg07374443	chr14	23161993	2.41443	0.0765131	1.45709e-31
cg24489015	chr17	58238801	2.24626	0.0711843	1.45755e-31
cg13406593	chr9	130892464	-2.25266	0.0713889	1.45902e-31
cg19281459	chr11	61169012	2.63972	0.083656	1.45947e-31
cg11063902	chr3	100074149	2.17631	0.0689708	1.46012e-31
cg02240252	chr17	49854228	2.21682	0.0702555	1.46087e-31
cg04205769	chr1	101022542	2.80732	0.0889723	1.46285e-31
cg25329734	chr17	65164369	3.02162	0.0957643	1.46295e-31
cg21151735	chr12	63779139	-2.17299	0.0688694	1.46368e-31
cg26619035	chr7	88307608	-2.70248	0.085651	1.46377e-31
cg05169870	chr12	95806063	-3.0624	0.0970584	1.46405e-31
cg09653641	chr7	92826185	2.84859	0.0902821	1.46411e-31
cg13623290	chr6	4779446	2.39645	0.0759533	1.46507e-31
cg01504447	chr13	30467084	3.42642	0.108598	1.46513e-31
cg25960632	chr1	17119823	2.2771	0.0721714	1.46575e-31
cg08172807	chr9	14302634	-3.49739	0.110852	1.46772e-31
cg21473235	chr17	3993683	-2.10701	0.0667832	1.46814e-31
cg10947348	chr5	162289483	2.54669	0.0807205	1.46906e-31
cg10864298	chr2	168796716	-2.39726	0.0759842	1.46908e-31
cg14545544	chr20	2768323	-2.28923	0.072561	1.47e-31
cg10416840	chr5	120678515	-2.687	0.0851694	1.47039e-31
cg07513083	chr11	71453735	2.54595	0.0807007	1.47195e-31
cg14689183	chr10	43782473	2.52749	0.0801172	1.47321e-31
cg17643239	chr11	102242476	-2.64209	0.0837505	1.47369e-31
cg01476222	chr11	36500593	-3.1557	0.100032	1.4742e-31
cg16978150	chr8	121502911	-2.53168	0.0802517	1.4744e-31
cg18443931	chr4	27267299	-2.21753	0.0702936	1.47443e-31
cg10454187	chr16	1401553	-2.10279	0.0666567	1.47486e-31
cg00711072	chr17	48592127	2.32765	0.073786	1.47597e-31
cg20770838	chr4	123191	2.54926	0.0808139	1.47814e-31
cg12226293	chr12	4224650	2.33118	0.0739007	1.47823e-31
cg20331510	chr6	1771489	-2.417	0.0766211	1.47825e-31
cg19848529	chr6	170167843	-2.65307	0.0841057	1.47893e-31
cg16855929	chr1	231425668	-2.43485	0.0771881	1.47906e-31
cg16684817	chr1	27875662	3.19432	0.101265	1.4793e-31
cg07936975	chr2	17475494	3.2615	0.103398	1.48113e-31
cg25107667	chr20	52425498	-2.74143	0.086911	1.4818e-31
cg27090988	chr3	9747426	-2.55802	0.0810965	1.48191e-31
cg03897127	chr14	100289063	-2.71834	0.086179	1.48192e-31
cg25748270	chr16	73144624	-3.63745	0.115318	1.48228e-31
cg09589331	chr3	71206893	2.16857	0.0687507	1.48254e-31
cg03738328	chr13	21106253	-2.1259	0.0673979	1.48262e-31
cg08844325	chr2	9319239	-3.90947	0.123943	1.48268e-31
cg08243676	chr14	56422545	-2.49356	0.0790539	1.48275e-31
cg02622809	chr13	112902172	-2.35842	0.0747699	1.48289e-31
cg14437725	chr9	134895541	-3.12001	0.0989154	1.48327e-31
cg15272153	chr4	38524295	3.83146	0.121472	1.48393e-31
cg17509681	chr8	38073078	-2.34118	0.074225	1.48432e-31
cg24079727	chr15	57025782	2.37553	0.0753172	1.48705e-31
cg05825377	chr10	103846077	2.87658	0.0912035	1.48711e-31
cg20774026	chr2	12106578	-3.15178	0.0999298	1.48784e-31
cg01152619	chr11	8332491	2.65216	0.0840895	1.48815e-31
cg23632393	chr1	2213677	-3.24928	0.103023	1.48872e-31
cg16391208	chr2	237873631	3.02093	0.0957828	1.48891e-31
cg05560118	chr2	101234170	-2.06918	0.0656063	1.489e-31
cg02709032	chr19	33208777	2.66341	0.0844481	1.48952e-31
cg01661364	chr6	2127913	2.74712	0.0871025	1.4898e-31
cg08017142	chr2	136105136	3.14981	0.099873	1.49133e-31
cg04228428	chr1	111896068	-2.2443	0.0711627	1.49227e-31
cg24895155	chr8	126824954	-2.75375	0.087317	1.49267e-31
cg01750626	chr9	72460811	-2.35157	0.0745649	1.49316e-31
cg10045925	chr2	64192337	3.17077	0.100541	1.49341e-31
cg10356256	chr9	71770053	-3.72351	0.118069	1.49412e-31
cg19793839	chr20	36481891	2.20409	0.0698904	1.49473e-31
cg12668854	chr17	1040836	2.20941	0.0700596	1.49522e-31
cg26864936	chr22	40478264	2.30121	0.0729735	1.49759e-31
cg26874693	chr12	111181132	3.0495	0.0967024	1.49767e-31
cg25382900	chr1	12088269	2.13928	0.0678395	1.4985e-31
cg14581989	chr5	174799295	-3.21645	0.101998	1.49858e-31
cg19924611	chr1	20359118	-2.66849	0.0846243	1.50076e-31
cg10028625	chr3	172776574	2.43852	0.0773319	1.50103e-31
cg15448631	chr16	56372245	2.20726	0.0699986	1.50154e-31
cg21129460	chr6	25450118	-2.10055	0.0666154	1.50238e-31
cg22331108	chr2	231613741	2.00875	0.0637042	1.50248e-31
cg04739480	chr13	86020333	-2.63797	0.0836622	1.50491e-31
cg09282201	chr1	3238597	-2.17683	0.0690375	1.50504e-31
cg03619586	chr6	31737632	2.75667	0.0874269	1.50509e-31
cg05681859	chr6	30730957	3.29821	0.104603	1.50568e-31
cg16293114	chr7	105782876	-3.20279	0.101577	1.50612e-31
cg17272549	chr2	54757813	2.02353	0.0641784	1.50794e-31
cg05490023	chr17	48600598	-2.07549	0.0658269	1.50828e-31
cg01012713	chr8	2012051	-2.84304	0.0901726	1.5097e-31
cg15576730	chr19	55181783	2.97505	0.0943613	1.51084e-31
cg01304461	chr12	9951112	2.30383	0.0730748	1.51332e-31
cg24645447	chr1	243263377	2.09219	0.066362	1.51341e-31
cg19115204	chr12	64389128	-2.37124	0.0752138	1.51416e-31
cg12916198	chr8	108469598	-2.50025	0.0793067	1.51468e-31
cg27506210	chr22	31754739	-2.68003	0.0850104	1.51558e-31
cg10810521	chr2	143776205	-2.07296	0.0657547	1.51622e-31
cg12198432	chr12	114666378	3.71042	0.117696	1.5163e-31
cg17517390	chr17	81134424	-2.19286	0.0695583	1.51634e-31
cg09282500	chr20	57561022	-2.84363	0.0902009	1.51643e-31
cg09146295	chr12	13173094	-2.58137	0.0818833	1.51733e-31
cg04171665	chr10	129793276	-2.21842	0.0703716	1.51864e-31
cg24717079	chr16	49503690	2.19008	0.0694727	1.51878e-31
cg12667792	chr5	72478829	-3.7762	0.119788	1.51915e-31
cg15974931	chr8	109362065	-2.62566	0.0832915	1.52e-31
cg10705306	chr8	37479491	2.09262	0.0663837	1.52113e-31
cg17896927	chr15	93073801	2.54233	0.0806497	1.52118e-31
cg05193946	chr12	6356224	3.6095	0.114503	1.52122e-31
cg12488187	chr12	65277884	2.60787	0.0827304	1.52232e-31
cg01942394	chr16	56608086	-2.1255	0.067428	1.52247e-31
cg26427861	chr8	118415819	-2.10821	0.0668799	1.52287e-31
cg01074613	chr17	44024412	-2.41615	0.0766497	1.52351e-31
cg06320585	chr6	44120818	-2.09738	0.066538	1.52416e-31
cg13293790	chr8	107105184	2.82372	0.0895824	1.52563e-31
cg02979978	chr3	4695892	2.99042	0.0948722	1.52634e-31
cg18077378	chr1	161159058	-2.57514	0.0816993	1.52796e-31
cg16322424	chr11	67145786	-2.38957	0.0758118	1.528e-31
cg18564868	chr8	105715893	-2.46045	0.0780613	1.52851e-31
cg22791030	chr1	3543704	-2.28809	0.0725938	1.52935e-31
cg19929625	chr14	100108384	2.10018	0.0666323	1.52944e-31
cg27549079	chr15	64274743	2.81672	0.089366	1.52948e-31
cg14825985	chr2	129758153	-3.30848	0.104968	1.52963e-31
cg18186343	chr14	100851283	2.13337	0.0676862	1.53034e-31
cg18728451	chr7	99127001	2.56638	0.0814252	1.53087e-31
cg16254756	chr1	154971200	-2.62853	0.0833972	1.53109e-31
cg07547492	chr4	88591437	-2.84319	0.0902088	1.53175e-31
cg15146620	chr18	35153958	2.05513	0.0652054	1.53194e-31
cg08011023	chr11	125939143	-2.82816	0.0897324	1.53211e-31
cg13740966	chr15	71448062	-2.63248	0.0835258	1.53348e-31
cg13701803	chr5	142740856	-2.21168	0.0701751	1.5342e-31
cg25308175	chr2	99657042	-2.64854	0.0840362	1.5342e-31
cg03964819	chr5	1537496	2.29544	0.0728343	1.53562e-31
cg03955859	chr4	123234324	2.44122	0.0774621	1.53744e-31
cg00094397	chr4	100737436	-3.0749	0.0975694	1.53744e-31
cg02042600	chr15	42508635	-3.01996	0.0958259	1.53747e-31
cg00905746	chr2	862060	-2.76395	0.0877032	1.53791e-31
cg26986416	chr16	84692646	2.02638	0.0642995	1.53819e-31
cg13581000	chr1	116374825	-3.11877	0.0989631	1.53866e-31
cg18325192	chr8	19682885	2.03653	0.0646226	1.53915e-31
cg27304415	chr3	77015131	-2.8227	0.0895693	1.53933e-31
cg00214724	chr19	6108183	-2.1516	0.0682744	1.5395e-31
cg05663031	chr3	187735933	-2.42622	0.0769895	1.54038e-31
cg15233062	chr12	54053565	2.86411	0.0908855	1.54081e-31
cg00539491	chr11	66801157	2.96166	0.093982	1.54143e-31
cg23382033	chr12	111434483	-2.36633	0.0750904	1.54147e-31
cg24932920	chr4	11624542	2.16795	0.0687972	1.54331e-31
cg15844201	chr12	132456424	-2.34357	0.0743711	1.54402e-31
cg22320399	chr3	67030901	2.87562	0.0912564	1.54484e-31
cg20142081	chr2	28275001	-2.81596	0.0893634	1.54506e-31
cg25793592	chr17	48265726	-2.03415	0.064553	1.54517e-31
cg10316899	chr1	39192456	-3.63743	0.115434	1.54569e-31
cg05507566	chr2	36530685	2.5572	0.0811533	1.54635e-31
cg03928887	chr17	45122762	-2.46415	0.0782007	1.54661e-31
cg17316073	chr8	53645039	-2.61355	0.0829421	1.54668e-31
cg27001379	chr7	35716029	-2.58921	0.0821699	1.54675e-31
cg03851014	chr15	79916553	-2.52966	0.0802799	1.54678e-31
cg15412634	chr21	35050503	2.89055	0.0917332	1.54687e-31
cg24372169	chr13	62251093	-2.20414	0.0699502	1.54749e-31
cg22457172	chr12	123887163	-2.42278	0.076889	1.54757e-31
cg15387403	chr17	63475809	-2.4605	0.0780869	1.54824e-31
cg20124815	chr9	17613721	-2.2956	0.0728549	1.54941e-31
cg18636319	chr4	26490584	-2.01755	0.0640312	1.54999e-31
cg03012374	chr15	38705809	-3.20299	0.101654	1.55027e-31
cg00324754	chr8	76579417	-2.22822	0.0707178	1.5505e-31
cg14297797	chr17	45790435	-3.06696	0.0973392	1.55186e-31
cg02962797	chr6	156768304	2.89663	0.0919336	1.55211e-31
cg09163646	chr9	6566510	-2.59334	0.0823083	1.55262e-31
cg06246114	chr7	143051118	-2.65389	0.0842308	1.55304e-31
cg00180097	chr6	31633380	-2.34277	0.0743567	1.55349e-31
cg17320255	chr1	6171254	2.59783	0.0824526	1.55405e-31
cg07830156	chr1	100709011	-3.25197	0.103216	1.55503e-31
cg12633102	chr1	35210888	-2.09938	0.0666346	1.55631e-31
cg12387699	chr4	78645726	-2.12192	0.0673507	1.55696e-31
cg10165689	chr1	54390504	-2.63789	0.0837286	1.55752e-31
cg04127407	chr16	55411406	-2.00887	0.063763	1.55754e-31
cg21568669	chr18	21369243	-2.27929	0.0723464	1.55755e-31
cg12404279	chr11	44875538	2.30121	0.0730428	1.55799e-31
cg11148817	chr5	312855	-2.34924	0.0745675	1.55809e-31
cg17983904	chr17	74705358	-2.17214	0.0689468	1.55883e-31
cg24358146	chr7	98138066	2.38694	0.0757648	1.55886e-31
cg07050504	chr15	81099341	2.51667	0.079883	1.55919e-31
cg07159230	chr1	10671193	2.83512	0.089993	1.56046e-31
cg09116068	chr2	74548508	-2.883	0.0915128	1.56047e-31
cg10490335	chr16	8570594	-2.42767	0.0770618	1.56233e-31
cg23846208	chr5	69503288	-2.00866	0.0637623	1.56363e-31
cg18638855	chr13	69970479	3.19211	0.101332	1.56486e-31
cg25527396	chr14	53620060	-2.79286	0.0886588	1.5659e-31
cg07272997	chr2	46656753	-2.69877	0.085673	1.56668e-31
cg17916980	chr16	12771424	-2.02136	0.0641691	1.56718e-31
cg20840591	chr4	33184834	4.94499	0.156981	1.56726e-31
cg19743346	chr2	317938	-2.09759	0.066591	1.56914e-31
cg18059369	chr20	45914534	3.44987	0.109523	1.5702e-31
cg07215736	chr12	121391850	3.03072	0.0962187	1.57187e-31
cg24938286	chr6	29663518	-3.17267	0.100726	1.5726e-31
cg13425605	chr10	60849395	-2.69097	0.0854379	1.5763e-31
cg14794762	chr8	123912089	-2.45341	0.0778963	1.57709e-31
cg00922200	chr7	84112917	-3.28088	0.104169	1.57749e-31
cg14362370	chr9	130714267	-2.08782	0.0662895	1.57766e-31
cg18938534	chr7	42174762	-2.1469	0.0681656	1.57807e-31
cg20118459	chr4	168877543	-2.24388	0.0712451	1.57823e-31
cg03119018	chr7	129072596	3.63922	0.115549	1.57848e-31
cg13977192	chr17	57905574	3.1902	0.101292	1.57851e-31
cg16279787	chr10	59382923	-2.73451	0.0868233	1.57852e-31
cg03915574	chr22	43480184	3.1826	0.101052	1.57961e-31
cg17209390	chr19	41641847	3.22278	0.102328	1.57975e-31
cg18338027	chr1	59816478	-2.62621	0.083387	1.58019e-31
cg25273897	chr10	87606050	-2.38687	0.0757874	1.58023e-31
cg21005104	chr14	50925160	2.54166	0.0807033	1.58112e-31
cg21262195	chr1	201947775	-2.64114	0.0838628	1.58158e-31
cg11694201	chr1	111489666	2.335	0.0741423	1.58184e-31
cg12887041	chr5	60207177	2.87589	0.0913176	1.58225e-31
cg08744533	chr3	141930992	-2.02174	0.0641965	1.5828e-31
cg09863266	chr14	50658485	-3.37121	0.107046	1.58307e-31
cg26044335	chr2	65700047	-2.73483	0.0868409	1.58404e-31
cg15607204	chr7	73410927	-2.46755	0.0783552	1.58525e-31
cg26329618	chr5	36302602	-3.35155	0.106427	1.58615e-31
cg20803418	chr5	20360414	-2.79418	0.0887306	1.588e-31
cg14575697	chr3	123391378	-2.17555	0.0690868	1.58888e-31
cg20859912	chr8	91679641	-2.01436	0.0639692	1.59018e-31
cg02922913	chr19	1009765	-2.56562	0.0814755	1.5902e-31
cg17275875	chr6	13370789	2.21754	0.070422	1.5906e-31
cg27597037	chr1	222878178	-3.06694	0.097399	1.5926e-31
cg25505880	chr11	62806866	2.04209	0.0648523	1.59262e-31
cg21650243	chr2	238421530	-3.16558	0.100533	1.59324e-31
cg23786916	chr5	103428815	-2.30915	0.0733346	1.59381e-31
cg22067023	chr6	53746621	-2.98862	0.094915	1.59479e-31
cg15130896	chr11	375456	-2.30238	0.0731214	1.59542e-31
cg20786330	chr8	127563594	2.73314	0.0868023	1.59548e-31
cg05540397	chr11	13135710	-2.08401	0.0661864	1.59563e-31
cg17467972	chr19	45450040	2.7626	0.0877386	1.59619e-31
cg21347949	chr1	230057827	2.20691	0.0700909	1.59683e-31
cg26726688	chr12	93200127	-2.17198	0.0689816	1.59691e-31
cg00014377	chr7	101720896	2.08844	0.0663286	1.59709e-31
cg20769483	chr8	98986851	-2.76787	0.0879082	1.59778e-31
cg27020105	chr12	117118110	-3.17685	0.100898	1.59812e-31
cg00215736	chr13	44050959	-2.928	0.0929952	1.59861e-31
cg00198080	chr12	106855364	2.19065	0.0695781	1.60018e-31
cg23550704	chr12	80033512	-2.31272	0.0734568	1.60151e-31
cg00222472	chr1	164576546	-3.14774	0.0999787	1.60159e-31
cg03252775	chr21	45471153	-3.20715	0.101868	1.60329e-31
cg01233722	chr14	24368920	2.95313	0.0938006	1.60381e-31
cg19080261	chr1	63621896	-2.60652	0.0827914	1.60394e-31
cg08376211	chr1	36174837	-2.19544	0.0697343	1.60398e-31
cg15539824	chr18	73235536	-2.23296	0.0709261	1.60418e-31
cg05091135	chr13	50529237	-2.67351	0.08492	1.60472e-31
cg04832594	chr9	38311869	-2.06662	0.0656438	1.60528e-31
cg16841967	chr20	2708515	-2.47943	0.0787563	1.60542e-31
cg16553052	chr7	2309970	-2.27603	0.072296	1.6057e-31
cg03547924	chr20	35438147	-3.50353	0.111287	1.60628e-31
cg03068234	chr3	148730084	-2.11587	0.0672091	1.60632e-31
cg02878461	chr19	36033552	-2.3693	0.0752591	1.60632e-31
cg23133355	chr7	2480155	-3.8829	0.123338	1.60637e-31
cg15808668	chr6	33743060	-2.97231	0.0944139	1.60669e-31
cg05081182	chr1	204102273	3.1871	0.101237	1.60704e-31
cg19178144	chr11	66299216	-2.08138	0.0661177	1.61054e-31
cg08479514	chr7	23004148	-3.13603	0.0996205	1.61072e-31
cg13163297	chr7	36285437	-2.17293	0.0690282	1.61264e-31
cg21809516	chr14	50521857	-2.23463	0.0709882	1.61269e-31
cg24673115	chr14	24278117	2.24862	0.0714333	1.6133e-31
cg24723093	chr3	24069284	-2.76847	0.0879503	1.61526e-31
cg11784799	chr8	142180730	-2.89576	0.091994	1.61529e-31
cg11849638	chr11	3058767	-2.92887	0.0930465	1.61564e-31
cg20113880	chr15	84948824	-2.2074	0.0701265	1.61577e-31
cg20665250	chr11	60461354	-2.30501	0.0732281	1.61633e-31
cg21580043	chr17	18025756	3.68313	0.117009	1.61633e-31
cg26580895	chr17	48430392	3.1964	0.101547	1.61669e-31
cg05116309	chr20	51687266	2.39431	0.0760654	1.61688e-31
cg17663727	chr6	1477765	-2.4108	0.0765896	1.6171e-31
cg25730208	chr14	70780935	2.0184	0.064124	1.61775e-31
cg15695155	chr12	121535966	-2.61741	0.0831545	1.6178e-31
cg16622602	chr3	196457691	2.80058	0.0889768	1.62023e-31
cg01986081	chr2	135794929	2.72417	0.0865495	1.62048e-31
cg16214653	chr15	99508295	-3.42467	0.108807	1.62148e-31
cg14834949	chr11	9745185	-2.35261	0.0747463	1.62191e-31
cg25536787	chr17	27894141	2.25825	0.0717487	1.62215e-31
cg11523085	chr5	148937443	-2.30518	0.0732406	1.62289e-31
cg11809038	chr13	20702706	2.31183	0.0734536	1.62448e-31
cg02985115	chr18	36672573	-2.45903	0.0781321	1.62589e-31
cg02010586	chr1	12078735	-2.37088	0.0753315	1.626e-31
cg13902579	chr3	155113176	2.40553	0.0764336	1.62707e-31
cg09246901	chr20	62203773	-2.08927	0.0663857	1.62795e-31
cg12719030	chr12	131618266	-3.3945	0.107859	1.62816e-31
cg05769384	chr13	45117146	-2.74637	0.0872655	1.62873e-31
cg22129276	chr2	169069593	2.26531	0.0719799	1.62874e-31
cg05098037	chr17	80779527	2.13313	0.0677812	1.62991e-31
cg10566764	chr2	95359553	-2.12163	0.0674168	1.63101e-31
cg20457261	chr15	25737717	-2.52042	0.0800889	1.63116e-31
cg06743153	chr12	103800592	-3.08806	0.0981273	1.63186e-31
cg16998603	chr5	6733592	-2.75254	0.0874661	1.63206e-31
cg03187660	chr12	124915800	-2.58175	0.0820396	1.63261e-31
cg13796727	chr17	78673085	-2.10618	0.0669281	1.63341e-31
cg26996201	chr11	77411819	3.32036	0.105511	1.63358e-31
cg18162649	chr16	15021562	-2.71849	0.0863861	1.63366e-31
cg11678039	chr1	183872125	-2.72089	0.0864632	1.63436e-31
cg13060154	chr9	121699719	2.61923	0.0832342	1.63567e-31
cg17504806	chr10	22338716	2.14861	0.0682801	1.63698e-31
cg08593626	chr20	39799606	-2.52123	0.0801218	1.63715e-31
cg21854538	chr2	101740758	2.65019	0.0842207	1.63767e-31
cg23384045	chr20	8997046	-2.14668	0.0682203	1.63838e-31
cg11245989	chr2	220374566	-2.58133	0.0820345	1.63955e-31
cg01290568	chr2	112836282	2.54371	0.0808395	1.64003e-31
cg16022580	chr17	82004410	-2.22051	0.0705687	1.64045e-31
cg27124598	chr7	151243739	3.31185	0.105253	1.6411e-31
cg18561782	chr17	40699495	-2.62963	0.0835721	1.64175e-31
cg06965174	chr7	23539813	2.7365	0.0869685	1.64176e-31
cg19262473	chr2	25582677	2.7892	0.0886456	1.64345e-31
cg12024739	chr5	40485565	2.62851	0.083539	1.64367e-31
cg10236264	chr1	66327656	2.1574	0.0685667	1.6441e-31
cg13160520	chr7	28952371	2.08214	0.0661756	1.6449e-31
cg22752492	chr1	22250846	-2.27181	0.0722038	1.64492e-31
cg26752591	chr17	2890149	-2.4443	0.0776869	1.64575e-31
cg10486610	chr20	62667325	-2.35585	0.0748779	1.6478e-31
cg26158528	chr1	28281170	-2.35008	0.0746947	1.64803e-31
cg14144320	chr2	30889014	-2.0123	0.0639591	1.64841e-31
cg00207189	chr1	231109049	2.85542	0.0907575	1.64883e-31
cg02246130	chr3	64561476	-2.58974	0.0823136	1.64945e-31
cg05372982	chr18	11883212	2.90546	0.0923486	1.6495e-31
cg04813159	chr17	81153659	-2.35925	0.0749914	1.65277e-31
cg03226454	chr1	198639033	3.87986	0.123326	1.65312e-31
cg04506765	chr16	89534718	2.24518	0.071366	1.6533e-31
cg12662490	chr3	153094952	2.94249	0.0935311	1.65353e-31
cg15883650	chr4	38948801	-3.04191	0.0966921	1.65404e-31
cg04077979	chr6	75437758	-2.85714	0.0908192	1.65417e-31
cg27214730	chr3	184579734	4.94453	0.157171	1.65451e-31
cg25149599	chr3	196093515	3.34264	0.106253	1.65527e-31
cg08106124	chr4	40924624	2.56352	0.0814886	1.65652e-31
cg23945382	chr18	54222552	-2.03132	0.0645717	1.65705e-31
cg06184346	chr1	78280796	-2.81062	0.0893461	1.65857e-31
cg15948428	chr5	180874107	3.16891	0.100736	1.65903e-31
cg14899252	chr2	112793780	3.21921	0.102335	1.65903e-31
cg22112495	chr2	24183500	-2.42608	0.0771224	1.65903e-31
cg05316650	chr7	2734840	2.20193	0.0699978	1.65986e-31
cg26029538	chr10	133038440	-2.23097	0.0709212	1.66013e-31
cg11552585	chr19	3196208	-2.23193	0.0709533	1.66156e-31
cg12780312	chr9	6889997	3.4115	0.108452	1.66191e-31
cg08350549	chr3	99872878	-4.67323	0.148564	1.66244e-31
cg25681902	chr8	103338361	2.20952	0.0702434	1.66402e-31
cg14005120	chr9	90890256	-2.25409	0.0716609	1.66458e-31
cg10312356	chr3	196345040	4.36765	0.138857	1.66589e-31
cg20123429	chr6	97067153	-2.16162	0.068723	1.66643e-31
cg19497783	chr5	138623120	-2.65932	0.084547	1.66728e-31
cg06784539	chr7	138798301	-2.46708	0.0784354	1.66734e-31
cg14285992	chr7	115100037	-2.0404	0.064871	1.66836e-31
cg20609883	chr10	48655376	-2.6423	0.0840076	1.66862e-31
cg00951857	chr6	108114462	3.40878	0.108377	1.66911e-31
cg00323915	chr7	150567899	-3.40888	0.10838	1.66914e-31
cg10728902	chr14	102039088	-2.13524	0.0678873	1.66951e-31
cg13899814	chr12	51915394	-2.07308	0.0659119	1.67045e-31
cg10418162	chr16	54282358	2.33989	0.0743955	1.67104e-31
cg26951839	chr5	78505188	-4.05741	0.129005	1.67213e-31
cg11116018	chr15	40765582	2.18706	0.0695385	1.67306e-31
cg13182522	chr14	94062806	-2.38897	0.0759583	1.67319e-31
cg24995855	chr12	10390133	2.36636	0.0752401	1.67375e-31
cg09709426	chr3	45870029	2.5103	0.079819	1.67568e-31
cg04075990	chr3	106457519	2.44461	0.0777303	1.67581e-31
cg25730241	chr3	195566987	-2.40753	0.0765517	1.67609e-31
cg16232058	chr11	47944019	-3.0318	0.0964016	1.67623e-31
cg10512548	chr12	8483643	-2.14424	0.0681806	1.67664e-31
cg09939549	chr17	81992185	-2.74109	0.0871592	1.67711e-31
cg21625331	chr1	58893620	-2.39868	0.0762718	1.67743e-31
cg16143330	chr11	557454	-2.19531	0.0698067	1.67898e-31
cg20671304	chr17	78772247	2.9725	0.0945218	1.68051e-31
cg18975791	chr1	6225047	-2.4971	0.0794052	1.68103e-31
cg11437211	chr8	126531814	-3.22421	0.102527	1.68104e-31
cg02255986	chr6	43800349	2.81729	0.0895877	1.6815e-31
cg07426546	chr16	72764612	-2.26481	0.0720204	1.68247e-31
cg13435432	chr6	108168088	2.13399	0.0678611	1.6835e-31
cg02813542	chr11	33063331	3.10033	0.098591	1.68364e-31
cg01609691	chr1	244406402	3.2562	0.103548	1.68383e-31
cg24846296	chr1	119724897	2.50613	0.0796964	1.68449e-31
cg07848660	chr6	3796009	-2.14748	0.0682916	1.68483e-31
cg18264728	chr5	39421087	-2.42	0.0769582	1.68509e-31
cg24245367	chr8	53903505	2.46858	0.0785031	1.68511e-31
cg16050897	chr17	73365755	-4.40956	0.140228	1.68538e-31
cg00331199	chr8	66726325	-2.10192	0.0668431	1.68539e-31
cg19705285	chr20	49769172	2.30027	0.0731513	1.68571e-31
cg23933261	chr1	93662246	2.40451	0.0764665	1.68597e-31
cg13641505	chr11	60784793	-2.43551	0.0774525	1.68602e-31
cg26513279	chr2	39107208	-2.54249	0.0808558	1.68732e-31
cg26958740	chr4	123924614	2.98319	0.0948715	1.68759e-31
cg23590660	chr12	8053006	2.809	0.0893332	1.68875e-31
cg26005635	chr22	19408243	-2.26823	0.0721358	1.68924e-31
cg04874031	chr7	134779660	-2.73228	0.0868943	1.68952e-31
cg18609120	chr6	29977632	-3.07117	0.097673	1.69021e-31
cg06166523	chr3	147404877	2.23384	0.0710436	1.69066e-31
cg01964552	chr10	122286934	-2.62913	0.0836186	1.69343e-31
cg08126590	chr19	719951	4.48777	0.142735	1.69501e-31
cg25769732	chr1	91830389	-3.315	0.105435	1.69506e-31
cg21201393	chr5	38445420	-2.45088	0.0779521	1.69589e-31
cg16535068	chr6	166542494	-2.79761	0.088981	1.69659e-31
cg07034383	chr17	75152999	-2.22721	0.0708388	1.69671e-31
cg02565235	chr22	26645191	-2.64852	0.0842394	1.69689e-31
cg13574488	chr10	117546735	3.32491	0.105754	1.69799e-31
cg10577386	chr2	121491711	-2.94029	0.0935217	1.69867e-31
cg02046017	chr11	70861301	-2.63487	0.0838092	1.70013e-31
cg04854226	chr15	96367284	2.93304	0.0932938	1.70048e-31
cg26019380	chr3	9428935	-2.43121	0.0773317	1.70068e-31
cg03744796	chr18	44697080	-2.55417	0.0812433	1.70098e-31
cg27090858	chr7	140261099	-2.01999	0.0642523	1.70147e-31
cg26021007	chr17	47205674	-2.85189	0.0907144	1.70198e-31
cg04674315	chr7	25858287	2.77173	0.0881651	1.70245e-31
cg22454005	chr19	53889662	-2.19372	0.0697799	1.70291e-31
cg26209151	chr3	134606279	2.25859	0.0718446	1.70426e-31
cg08900013	chr17	53749282	-2.70552	0.0860674	1.70921e-31
cg12899116	chr12	53968374	3.63627	0.115677	1.70967e-31
cg20631997	chr6	33183735	3.05685	0.0972448	1.71003e-31
cg01156331	chr6	169345123	-2.39517	0.0761964	1.71091e-31
cg04019364	chr4	140135588	-2.44602	0.0778141	1.71092e-31
cg01032316	chr4	15336465	-2.59865	0.0826696	1.71098e-31
cg03745493	chr18	9380360	-2.70095	0.0859245	1.7112e-31
cg27203645	chr5	173324789	3.12158	0.0993064	1.71178e-31
cg15548859	chr1	2449860	-2.69227	0.0856522	1.71462e-31
cg09865593	chr7	606159	2.02195	0.0643265	1.71463e-31
cg17860198	chr3	5096485	-2.22093	0.0706577	1.7152e-31
cg16948335	chr12	121894764	-2.27229	0.0722919	1.71569e-31
cg12706664	chr13	27104841	2.6356	0.0838506	1.71574e-31
cg03480821	chr7	17132990	-3.15692	0.100437	1.71631e-31
cg13173415	chr11	12044122	-2.67798	0.0852002	1.71664e-31
cg03953506	chr12	17579891	-2.29604	0.0730491	1.7172e-31
cg15213977	chr14	53147489	3.13406	0.0997115	1.71755e-31
cg27158952	chr8	58993944	-2.73036	0.0868677	1.71762e-31
cg10224806	chr12	130703599	-3.87712	0.123353	1.71795e-31
cg08425678	chr1	13702983	4.29202	0.136554	1.71813e-31
cg00423702	chr7	67282551	-2.12006	0.0674513	1.7182e-31
cg05055171	chr1	88769005	-2.29463	0.0730055	1.71838e-31
cg08045906	chr6	32152848	-3.00701	0.0956713	1.71898e-31
cg01398033	chr1	115401852	-2.71201	0.0862864	1.71975e-31
cg03491556	chr16	77205795	-2.03572	0.06477	1.72037e-31
cg25916686	chr17	8873029	2.19786	0.0699294	1.72119e-31
cg09688073	chr9	129436721	2.26556	0.0720837	1.72137e-31
cg02456934	chr16	75074611	2.0854	0.0663519	1.72166e-31
cg13246698	chr2	48601605	2.57053	0.0817879	1.72217e-31
cg05150185	chr5	173772525	2.54653	0.0810256	1.72344e-31
cg09799980	chr12	4289452	2.33791	0.074389	1.72468e-31
cg15961105	chr12	54976402	-2.02361	0.0643897	1.72594e-31
cg00610577	chr12	11855732	3.05863	0.0973248	1.72714e-31
cg23372542	chr3	79005282	-2.26864	0.072188	1.72775e-31
cg09011603	chr16	4032906	3.03481	0.0965685	1.7283e-31
cg20387391	chr4	1766732	-2.16407	0.0688615	1.72856e-31
cg01343681	chr5	176183914	-2.44619	0.0778386	1.72861e-31
cg23618477	chr6	168934777	4.96095	0.15786	1.72882e-31
cg02532293	chr4	1993089	-2.65784	0.0845739	1.72903e-31
cg22335635	chr10	96746753	2.4059	0.0765582	1.72998e-31
cg12838168	chr3	194365113	-2.11239	0.0672182	1.73001e-31
cg09348925	chr20	53805885	-2.32735	0.0740588	1.73029e-31
cg09937516	chr3	186277753	-3.81535	0.121409	1.73067e-31
cg04663158	chr12	121096628	2.56105	0.0814968	1.73162e-31
cg14994777	chr22	41365162	-2.33486	0.0743002	1.73272e-31
cg18857712	chr10	75528581	3.32895	0.105935	1.73305e-31
cg22005405	chr4	163755308	2.90951	0.092588	1.7335e-31
cg00013804	chr2	9218448	-2.4665	0.0784909	1.73411e-31
cg01385959	chr2	189254637	-2.48271	0.0790075	1.73484e-31
cg04319645	chr5	87102453	-2.1467	0.0683154	1.73556e-31
cg06574960	chr2	231400373	-2.09325	0.0666158	1.73706e-31
cg16639568	chr9	121322219	2.80949	0.0894104	1.73777e-31
cg10138338	chr8	141279549	-3.03228	0.0965016	1.73866e-31
cg22533992	chr8	118332665	-2.63638	0.0839024	1.73888e-31
cg01410045	chr2	218608661	-2.17759	0.0693017	1.73893e-31
cg14371677	chr7	19112358	2.18607	0.0695725	1.73996e-31
cg04168577	chr11	7576252	3.12743	0.0995331	1.74103e-31
cg09952451	chr16	87541485	-3.10957	0.0989673	1.74287e-31
cg22081059	chr20	43761557	-2.62286	0.0834798	1.74543e-31
cg04952072	chr14	74963699	-2.17929	0.0693646	1.74808e-31
cg14260695	chr17	45428818	2.75203	0.0875943	1.74833e-31
cg15524383	chr13	46866298	3.29581	0.104905	1.74998e-31
cg06879573	chr10	412275	-2.27553	0.0724295	1.7501e-31
cg21430311	chr21	6445018	2.49202	0.0793207	1.75032e-31
cg16352072	chr1	974843	-2.11478	0.0673143	1.75135e-31
cg15704872	chr2	102623383	-3.21774	0.102423	1.7524e-31
cg03512248	chr1	28191099	-2.41729	0.0769447	1.7529e-31
cg16831361	chr21	38297032	-2.0996	0.0668335	1.75411e-31
cg15069529	chr5	170151302	-2.60894	0.083048	1.75524e-31
cg18837066	chr7	16078164	-3.02257	0.0962158	1.75627e-31
cg02093266	chr7	50740139	4.11055	0.130852	1.75765e-31
cg15387636	chr3	81734527	2.6861	0.0855085	1.75897e-31
cg25482382	chr9	37594141	2.68572	0.0854969	1.75948e-31
cg05662676	chr6	37203061	2.85962	0.0910331	1.75981e-31
cg02964385	chr6	36547899	2.14581	0.0683106	1.76064e-31
cg05805569	chr14	67445114	-2.68443	0.0854572	1.76067e-31
cg17445578	chr6	74899576	-2.18947	0.069701	1.76103e-31
cg16301036	chr12	118370493	2.73608	0.0871024	1.76136e-31
cg19047340	chr20	35285265	-2.80661	0.0893481	1.76169e-31
cg20816730	chr3	1087471	-2.88353	0.0917969	1.76185e-31
cg19220825	chr12	49960168	2.73462	0.0870569	1.76224e-31
cg13910174	chr2	46488092	-4.09938	0.130504	1.76224e-31
cg19092825	chr2	157421310	2.26383	0.0720698	1.76273e-31
cg17090600	chr10	78588540	-2.51009	0.0799094	1.76275e-31
cg26175729	chr7	151029049	-3.1628	0.100689	1.76287e-31
cg09222033	chr2	36433491	-2.12375	0.0676104	1.76288e-31
cg13030488	chr2	44250490	2.78793	0.0887557	1.76367e-31
cg01502116	chr4	133096767	-2.69826	0.085901	1.7637e-31
cg08790187	chr9	130833483	-2.33845	0.0744467	1.76418e-31
cg00973622	chr8	81036889	-2.67376	0.0851216	1.76424e-31
cg07357032	chr1	244856567	2.46603	0.0785092	1.76489e-31
cg12057886	chr9	93911962	-2.50302	0.0796869	1.765e-31
cg19498400	chr2	24085432	-2.16813	0.0690253	1.76503e-31
cg01030959	chr4	168389205	-2.19462	0.0698694	1.76589e-31
cg15546286	chr11	19077547	2.44639	0.0778863	1.76712e-31
cg26394624	chr5	103444887	-2.07074	0.0659268	1.7674e-31
cg03530002	chr9	38026094	-4.11789	0.131103	1.76747e-31
cg13610104	chr12	13211440	-2.33322	0.0742839	1.76789e-31
cg14868258	chr6	82248568	-2.84684	0.0906381	1.76929e-31
cg15096699	chr2	144153136	3.18323	0.101348	1.76945e-31
cg16853652	chr14	20345003	-2.39829	0.0763575	1.76971e-31
cg23456221	chr3	55484413	2.7714	0.0882368	1.76972e-31
cg10488511	chr7	96837764	3.32889	0.105987	1.77011e-31
cg13011184	chr17	73030797	-2.40443	0.0765535	1.77012e-31
cg17113856	chr6	32153118	-2.85839	0.091007	1.77025e-31
cg07376232	chr11	118214205	3.84953	0.122564	1.77039e-31
cg16971120	chr14	76830133	-2.46853	0.0785949	1.77082e-31
cg14822966	chr4	1713252	2.23432	0.0711391	1.77194e-31
cg21766656	chr17	75444035	-2.10604	0.0670571	1.77425e-31
cg10736660	chr12	69101639	-3.41017	0.108581	1.7743e-31
cg04188723	chr15	39804150	2.14211	0.0682057	1.77454e-31
cg01833470	chr1	35804609	3.17302	0.101031	1.7751e-31
cg08498747	chr17	43670301	2.36779	0.0753924	1.7754e-31
cg24495851	chr18	62772078	2.67325	0.0851191	1.77594e-31
cg18435133	chr20	2289673	2.02824	0.0645813	1.77603e-31
cg02842003	chr2	237223200	-2.41481	0.0768903	1.7761e-31
cg13763267	chr11	59200451	2.25236	0.0717182	1.77679e-31
cg23297104	chr1	177471401	-2.73635	0.0871307	1.77817e-31
cg03519157	chr11	46345483	2.79455	0.0889847	1.77864e-31
cg19846168	chr1	2928703	-2.25952	0.071948	1.7787e-31
cg16305379	chr12	53953918	2.42025	0.0770664	1.77902e-31
cg11587508	chr6	155095105	-2.0632	0.0656975	1.7795e-31
cg10825922	chr4	154399461	-2.47463	0.0787987	1.77968e-31
cg20064462	chr13	108929732	-2.91737	0.0928971	1.77997e-31
cg14968358	chr10	121509326	-2.75342	0.0876769	1.78026e-31
cg20851904	chr2	203582867	-2.61109	0.0831452	1.7806e-31
cg12883617	chr11	122777386	2.07131	0.0659572	1.78097e-31
cg08293002	chr11	65479119	-2.83647	0.0903233	1.78186e-31
cg23089225	chr15	67148564	2.15369	0.0685814	1.78199e-31
cg02526537	chr8	48121201	-2.79093	0.0888756	1.78373e-31
cg11412103	chr10	124291482	2.16239	0.0688605	1.78413e-31
cg14360579	chr1	209369464	-2.17912	0.0693931	1.78419e-31
cg22971191	chr13	103067356	-2.35935	0.0751325	1.78434e-31
cg10712211	chr8	69932798	2.6559	0.084579	1.78675e-31
cg10363202	chr9	129874508	-2.0296	0.064634	1.78692e-31
cg14281095	chr1	51298000	-2.06772	0.0658483	1.78699e-31
cg08926477	chr3	172201193	-3.01263	0.0959397	1.78716e-31
cg08734315	chr12	110693905	2.56507	0.0816872	1.78755e-31
cg11576590	chr1	152038881	2.26645	0.0721773	1.78758e-31
cg25955126	chr12	93727270	2.71789	0.0865557	1.78894e-31
cg06153257	chr6	44162092	-2.63259	0.0838392	1.78896e-31
cg14603656	chr20	10721277	-2.56196	0.08159	1.78909e-31
cg08573435	chr7	1358480	-2.8429	0.0905386	1.7906e-31
cg25891524	chr9	134253205	-2.5112	0.0799751	1.79077e-31
cg03344384	chr6	157510811	2.25045	0.0716715	1.79122e-31
cg05966040	chr17	8035069	-2.19568	0.0699271	1.7914e-31
cg23009571	chr16	31473013	-2.5243	0.080395	1.7931e-31
cg22401375	chr19	39540560	-2.49848	0.079573	1.79349e-31
cg23229692	chr5	143714872	-2.09137	0.0666076	1.79392e-31
cg01625041	chr8	1989757	2.95756	0.0941956	1.79481e-31
cg22278467	chr9	76644002	2.77113	0.0882582	1.79491e-31
cg24264382	chr10	75238894	-2.01202	0.0640813	1.79497e-31
cg12245236	chr17	10171708	2.57529	0.0820213	1.79547e-31
cg15896084	chr13	114162189	3.32307	0.105839	1.7964e-31
cg08080287	chr2	174554953	-2.80428	0.0893164	1.79684e-31
cg19942298	chr20	2535856	-2.03088	0.0646839	1.79721e-31
cg14440964	chr2	218743317	2.85102	0.0908062	1.79787e-31
cg27588227	chr5	30413844	2.61962	0.0834366	1.79848e-31
cg06185440	chr6	13272653	2.39345	0.0762332	1.7986e-31
cg18669481	chr4	123649569	-2.21358	0.0705072	1.80185e-31
cg23526929	chr3	103195542	-2.73202	0.0870207	1.80198e-31
cg05196905	chr21	46457752	2.7194	0.0866192	1.80248e-31
cg14447929	chr1	159843549	-2.03521	0.0648268	1.80299e-31
cg22994830	chr7	584209	2.70032	0.0860125	1.80333e-31
cg22596348	chr20	59758777	-2.95102	0.0939984	1.80356e-31
cg26792089	chr16	28506879	2.2134	0.0705035	1.80398e-31
cg23582644	chr18	63890453	2.37176	0.0755479	1.80407e-31
cg04004561	chr12	102232570	-2.82875	0.0901048	1.80442e-31
cg10132464	chr3	156577117	2.83654	0.0903537	1.80501e-31
cg17635409	chr16	66802317	2.55681	0.0814433	1.80516e-31
cg08932380	chr8	123982244	-2.115	0.0673713	1.80643e-31
cg05720721	chr3	124084281	-2.19493	0.0699204	1.80967e-31
cg22320696	chr18	25097977	2.67424	0.0851893	1.80988e-31
cg01614658	chr17	19748467	-2.50988	0.0799535	1.80991e-31
cg15207662	chr5	175681312	-2.50521	0.079806	1.81091e-31
cg23012886	chr10	125695178	3.08531	0.098291	1.81511e-31
cg06448699	chr16	48621430	2.87246	0.0915126	1.81705e-31
cg07177039	chr12	14892930	-2.39845	0.0764133	1.81926e-31
cg05848001	chr19	38663799	-2.12822	0.0678042	1.81938e-31
cg18104243	chr10	62779159	-2.84693	0.0907024	1.81993e-31
cg05333648	chr11	118015771	3.09907	0.0987358	1.81999e-31
cg07004957	chr1	111593238	-3.68806	0.117501	1.82023e-31
cg00926345	chr9	120715640	-2.14004	0.0681821	1.82111e-31
cg00686823	chr3	127592195	3.47945	0.110859	1.82304e-31
cg22088905	chr8	60971795	3.09729	0.0986842	1.824e-31
cg22367159	chr1	1011638	2.4308	0.0774504	1.82544e-31
cg02447879	chr17	81419882	-2.79299	0.0889908	1.82584e-31
cg21301258	chr21	34526419	-2.4103	0.0767987	1.82709e-31
cg03353442	chr9	19232687	-2.23307	0.0711519	1.82719e-31
cg27017403	chr3	167750462	2.97328	0.0947374	1.82735e-31
cg27309649	chr11	107713262	-2.77214	0.0883284	1.82751e-31
cg09947611	chr11	1521130	-3.34711	0.106652	1.82991e-31
cg06361606	chr1	154942704	2.66336	0.0848657	1.83038e-31
cg12418025	chr14	34379608	-2.19581	0.0699688	1.8318e-31
cg26929608	chr5	78716349	-2.48261	0.0791084	1.83259e-31
cg27351816	chr15	101617285	-2.24606	0.0715723	1.83411e-31
cg12980723	chr19	30370966	-2.48589	0.0792148	1.83427e-31
cg16660487	chr4	1048979	3.73922	0.119154	1.83465e-31
cg00795812	chr2	241859857	-2.11159	0.0672885	1.83532e-31
cg15387099	chr10	69864453	-2.43469	0.0775847	1.8357e-31
cg00952789	chr21	26842887	-3.10889	0.0990691	1.83587e-31
cg26471674	chr12	114695100	2.59847	0.0828054	1.83718e-31
cg19995038	chr2	64835206	-2.08689	0.0665027	1.83718e-31
cg11551829	chr1	53450013	-2.47276	0.0788012	1.83908e-31
cg13818424	chr17	72342958	-2.74287	0.0874092	1.83925e-31
cg07147033	chr1	1614235	2.5345	0.0807691	1.83946e-31
cg07183830	chr12	121223035	3.01149	0.0959744	1.8429e-31
cg15244778	chr11	69281170	-2.87178	0.0915222	1.84334e-31
cg20827807	chr5	180909595	2.80613	0.0894302	1.84354e-31
cg15125868	chr21	7743970	3.07541	0.0980134	1.84452e-31
cg02966971	chr14	51370042	2.72257	0.0867693	1.84519e-31
cg05374238	chr1	56819793	-2.04137	0.0650593	1.84527e-31
cg18174000	chr10	53389015	-3.20929	0.102281	1.84528e-31
cg12556616	chr17	46778699	-3.06337	0.0976322	1.84659e-31
cg14408605	chr13	35478046	2.18115	0.0695153	1.84666e-31
cg21749436	chr1	207849427	2.78425	0.0887396	1.84921e-31
cg19870836	chr2	23524474	-2.026	0.064573	1.84981e-31
cg11690673	chr8	133753328	2.88646	0.0919979	1.84985e-31
cg00487142	chr3	109337510	2.2014	0.0701655	1.85201e-31
cg07372360	chr11	44939309	2.13039	0.0679028	1.85246e-31
cg04844987	chr10	112376295	2.7872	0.0888375	1.85268e-31
cg18882156	chr2	42049302	-3.7217	0.118627	1.85511e-31
cg14541541	chr11	36360958	2.22436	0.0709004	1.85515e-31
cg16074643	chr6	116103113	2.84647	0.0907309	1.85631e-31
cg14038482	chr1	8324424	-2.65129	0.0845101	1.85676e-31
cg10500653	chr1	38941979	-2.56558	0.0817793	1.85777e-31
cg23984228	chr11	12541017	-2.81548	0.0897448	1.8578e-31
cg21569398	chr5	33855136	-2.9295	0.093382	1.8601e-31
cg21439763	chr1	173207227	2.04825	0.0652917	1.86108e-31
cg23028209	chr12	19198434	-2.14837	0.0684833	1.86121e-31
cg19677302	chr12	32895325	2.00576	0.0639379	1.86183e-31
cg11936593	chr6	40396956	-2.2011	0.0701652	1.86221e-31
cg16445127	chr10	59099775	-2.92277	0.0931704	1.86249e-31
cg02927821	chr17	41060425	-2.71572	0.0865702	1.8626e-31
cg25121011	chr8	127890664	-2.50497	0.0798526	1.86298e-31
cg15878473	chr10	47183850	-2.45132	0.0781464	1.86695e-31
cg18437581	chr12	53728395	-2.75406	0.0877978	1.86727e-31
cg23036668	chr1	87956142	-2.51625	0.0802171	1.86784e-31
cg05160909	chr2	216516641	-2.40252	0.0765934	1.8699e-31
cg08676486	chr12	47114746	-2.17834	0.0694475	1.87104e-31
cg06961687	chr21	38788694	-2.56446	0.0817583	1.87187e-31
cg03183163	chr17	40463381	-2.43473	0.0776238	1.87332e-31
cg00589541	chr3	172126215	-2.75451	0.0878219	1.87601e-31
cg12157735	chr6	108668311	-2.62136	0.0835776	1.87674e-31
cg16278407	chr11	8731828	-2.0439	0.0651663	1.87678e-31
cg20167679	chr7	1352937	-2.07543	0.0661732	1.87866e-31
cg05183366	chr20	25045129	-2.14299	0.0683274	1.87873e-31
cg26244646	chr17	61314563	-3.51218	0.111984	1.87932e-31
cg07861603	chr16	3035245	2.3501	0.0749316	1.87942e-31
cg00166239	chr3	127264468	-2.13376	0.0680353	1.88133e-31
cg15956247	chr7	75850522	2.67692	0.0853553	1.88256e-31
cg25489083	chr8	134546935	2.78104	0.0886755	1.88271e-31
cg21810808	chr19	42303283	-2.19391	0.0699549	1.8832e-31
cg08165134	chr2	206609861	3.08692	0.0984295	1.88333e-31
cg09150064	chr11	22342639	2.45834	0.0783871	1.88374e-31
cg02146296	chr20	22616733	-2.37362	0.0756865	1.88448e-31
cg17932911	chr10	100183225	2.39705	0.0764349	1.88586e-31
cg10865873	chr21	39016899	2.3388	0.0745776	1.88599e-31
cg20114462	chr20	11849652	-2.31306	0.0737568	1.88618e-31
cg19088844	chr10	70295572	-2.19517	0.0699979	1.88623e-31
cg08454507	chr17	80781606	3.63831	0.116017	1.88749e-31
cg14344122	chr9	128251044	2.36586	0.0754425	1.88839e-31
cg21658225	chr3	134799516	-2.5073	0.0799533	1.88894e-31
cg15317464	chr2	8965285	2.39878	0.0764932	1.88919e-31
cg13881341	chr19	48755958	-3.19631	0.101926	1.88978e-31
cg05610097	chr7	44321196	-2.26765	0.0723124	1.88998e-31
cg18019970	chr7	94251156	2.08923	0.066623	1.89018e-31
cg27618369	chr16	49602572	-2.71031	0.086429	1.89052e-31
cg03017825	chr8	124237963	-2.3676	0.0755006	1.89081e-31
cg25453677	chr17	1932441	-4.06935	0.129768	1.89093e-31
cg05636363	chr6	35419687	2.79409	0.0891017	1.89149e-31
cg11691189	chr2	47516602	-2.14008	0.0682458	1.89176e-31
cg24339048	chr13	102871942	-2.03807	0.064993	1.89209e-31
cg14522050	chr11	85133110	-2.59505	0.0827564	1.89349e-31
cg27245348	chr16	13333048	-3.7057	0.118176	1.89375e-31
cg24001345	chr10	93612616	-2.27525	0.0725588	1.89437e-31
cg09165186	chr12	69469917	-2.61525	0.0834019	1.89463e-31
cg21520601	chr7	37818418	-2.52073	0.0803887	1.89584e-31
cg03862768	chr9	16653828	-2.18931	0.0698204	1.89682e-31
cg25361567	chr2	120934669	-2.02557	0.0645989	1.89739e-31
cg06855897	chr6	16725299	-4.16743	0.132907	1.89776e-31
cg26906610	chr17	28066045	2.26416	0.0722087	1.89813e-31
cg09961187	chr9	127764040	-2.68979	0.0857835	1.89876e-31
cg11991735	chr7	1073450	2.81281	0.0897091	1.90077e-31
cg27560248	chr2	76311856	-2.34841	0.074898	1.90085e-31
cg09385845	chr11	18697761	2.31788	0.0739258	1.90234e-31
cg12839142	chr8	133357002	-2.40552	0.0767217	1.903e-31
cg07816159	chr2	229881132	2.00671	0.0640022	1.90341e-31
cg13775424	chr10	6740023	-2.09543	0.0668328	1.90432e-31
cg25948180	chr11	34915234	2.48813	0.0793577	1.90438e-31
cg01765623	chr17	77557701	-2.342	0.0746971	1.90452e-31
cg19933220	chr5	142645240	-3.39818	0.108384	1.90531e-31
cg02640104	chr13	29902478	2.60947	0.0832292	1.90557e-31
cg06287548	chr21	33401066	2.13495	0.068095	1.90646e-31
cg21430685	chr8	29529491	2.26141	0.072129	1.90691e-31
cg04939902	chr19	47157618	-2.12112	0.0676552	1.90792e-31
cg23509272	chr17	42194278	2.48074	0.0791291	1.91166e-31
cg17586302	chr6	143692832	2.8298	0.0902653	1.91332e-31
cg26924247	chr1	241172248	-2.75372	0.0878397	1.91435e-31
cg03848483	chr16	85935786	2.48873	0.0793872	1.91469e-31
cg03267419	chr2	75196496	-2.30374	0.0734878	1.91636e-31
cg09118619	chr17	83092207	-2.7398	0.0873992	1.91771e-31
cg00463957	chr16	14489630	-2.34583	0.0748335	1.91964e-31
cg07069071	chr2	240921290	-2.45446	0.0783001	1.921e-31
cg12988024	chr17	7114923	3.84927	0.122802	1.92503e-31
cg10179330	chr6	163334201	-3.06415	0.0977584	1.92794e-31
cg07659140	chr19	1133210	2.54627	0.0812368	1.92881e-31
cg18100935	chr12	9117146	-2.10606	0.0671925	1.9289e-31
cg21909069	chr4	178405417	-2.28604	0.0729359	1.93028e-31
cg09781514	chr2	37274889	3.18678	0.101674	1.93046e-31
cg27414087	chr16	87475172	-2.59005	0.0826357	1.93084e-31
cg07834069	chr17	74528779	3.69432	0.117868	1.93114e-31
cg22149184	chr17	81398715	2.99465	0.0955455	1.9316e-31
cg03265677	chr4	40453400	-2.106	0.0671932	1.93208e-31
cg23560676	chr8	125260227	-2.07523	0.0662119	1.93267e-31
cg05979170	chr3	132255525	-2.5333	0.0808272	1.93299e-31
cg26054574	chr1	25912657	-2.44693	0.0780721	1.93342e-31
cg22031679	chr20	53899697	3.08107	0.0983055	1.93383e-31
cg17697016	chr6	1606113	3.23549	0.103232	1.93388e-31
cg08732513	chr5	16983412	-2.67088	0.0852183	1.93436e-31
cg00689225	chr14	35402748	-2.44861	0.0781278	1.93572e-31
cg07983614	chr16	84554297	4.19258	0.133773	1.93575e-31
cg02240539	chr15	80870906	-2.47765	0.0790546	1.93587e-31
cg01926616	chr11	115925349	-2.00618	0.0640114	1.93592e-31
cg26764445	chr14	22515910	-3.4308	0.109468	1.93639e-31
cg02572212	chr1	204819204	-3.86575	0.123347	1.93712e-31
cg24459984	chr3	55868592	-2.58778	0.0825703	1.93772e-31
cg18817678	chr22	44639225	-2.51746	0.0803267	1.93773e-31
cg24929834	chr22	29061253	-2.33691	0.0745657	1.9378e-31
cg27301002	chr11	13924338	2.79324	0.0891267	1.93833e-31
cg01482676	chr8	120335556	-2.79047	0.089039	1.93872e-31
cg26737357	chr2	2840117	-2.00111	0.0638525	1.93957e-31
cg21555877	chr17	79132363	-2.33636	0.0745502	1.94002e-31
cg06911121	chr12	114409359	3.16324	0.100936	1.94121e-31
cg23687459	chr8	21574825	-3.25022	0.103712	1.94141e-31
cg25504214	chr17	39092493	2.75478	0.0879041	1.94228e-31
cg22931292	chr11	17744021	-2.21686	0.0707396	1.94258e-31
cg25586977	chr18	75395269	-2.19874	0.0701616	1.94313e-31
cg23334662	chr2	197675794	-3.10727	0.0991535	1.94364e-31
cg24468830	chr5	81836272	-2.21515	0.0706866	1.94454e-31
cg09381737	chr9	137279097	-2.72899	0.0870837	1.94458e-31
cg06204331	chr18	25100012	-2.42958	0.0775295	1.94496e-31
cg11052396	chr13	48259663	-2.25832	0.0720645	1.94497e-31
cg09188035	chr22	45603879	2.61434	0.0834261	1.94558e-31
cg12174129	chr8	1755823	2.24269	0.0715669	1.94636e-31
cg09151516	chr19	11406974	2.45708	0.0784087	1.94653e-31
cg23682920	chr6	150971321	-2.15592	0.0687986	1.94719e-31
cg16441943	chr10	129045434	-2.03231	0.0648546	1.94759e-31
cg05509179	chr3	64902105	-2.39525	0.0764375	1.94862e-31
cg25213720	chr5	177307342	2.41186	0.076968	1.94907e-31
cg03379681	chr3	151340739	2.88658	0.0921177	1.94935e-31
cg25906096	chr3	114384220	-3.54256	0.113052	1.94944e-31
cg07848070	chr8	57030149	-2.28988	0.0730759	1.94956e-31
cg23409750	chr2	28972717	-3.15731	0.100758	1.94978e-31
cg23648810	chr10	30049063	2.79472	0.0891868	1.94987e-31
cg00264129	chr5	140345508	-2.13416	0.0681068	1.95022e-31
cg25209074	chr6	110971551	-2.533	0.0808353	1.95037e-31
cg06128123	chr6	21846000	-2.74946	0.087744	1.95114e-31
cg04312961	chr21	33943450	-2.00102	0.0638597	1.95222e-31
cg11405216	chr5	179227005	-2.20263	0.0702963	1.95509e-31
cg02375166	chr11	58524183	2.42316	0.0773344	1.95516e-31
cg13787671	chr10	76576749	-2.44926	0.0781684	1.95612e-31
cg23052210	chr16	84199884	2.52447	0.0805691	1.95653e-31
cg13536107	chr4	152516041	-2.61078	0.083326	1.95877e-31
cg10453532	chr11	86925037	-2.70359	0.0862902	1.96085e-31
cg09644779	chr11	73148595	-2.03987	0.0651065	1.96093e-31
cg02661473	chr6	6798535	2.29629	0.0732908	1.96102e-31
cg04310579	chr7	128742336	-3.05041	0.0973606	1.96152e-31
cg10163427	chr11	117099283	-2.25458	0.0719601	1.96158e-31
cg23401317	chr14	70685688	-2.18976	0.0698911	1.96169e-31
cg27246321	chr2	165068198	-3.75188	0.119755	1.96499e-31
cg14275851	chr6	163750873	3.13804	0.100162	1.96563e-31
cg26670249	chr19	14113185	-2.54265	0.0811584	1.96574e-31
cg08530838	chr5	114858161	4.2513	0.135697	1.96575e-31
cg20336341	chr7	50561144	-2.75378	0.0878988	1.96708e-31
cg26557925	chr12	3593238	-2.10338	0.067141	1.97007e-31
cg07000116	chr16	30605328	2.98306	0.095221	1.97014e-31
cg02073704	chr8	74127300	-2.06236	0.0658325	1.97113e-31
cg02265504	chr15	43430009	-2.14227	0.0683836	1.97164e-31
cg04744304	chr11	8692807	-2.0702	0.0660847	1.9735e-31
cg12692600	chr5	17436287	2.20085	0.0702554	1.97374e-31
cg26667462	chr6	47044606	2.72655	0.0870375	1.9745e-31
cg09743950	chr16	31330554	-3.00065	0.0957882	1.97503e-31
cg17605606	chr3	63934284	-2.11233	0.067431	1.97521e-31
cg05267934	chr3	142936035	-2.71378	0.0866339	1.97821e-31
cg18392798	chr2	101790993	-3.32599	0.106182	1.98135e-31
cg10264918	chr8	127398350	2.97762	0.0950618	1.98277e-31
cg01377358	chr20	32360408	-2.51414	0.080265	1.98286e-31
cg07597099	chr17	76530501	-2.42217	0.0773293	1.98316e-31
cg18093497	chr4	17067176	-2.79191	0.0891347	1.98438e-31
cg18057002	chr16	87276159	2.92915	0.0935191	1.98688e-31
cg10098639	chr14	69411371	-2.22751	0.0711179	1.98709e-31
cg02354563	chr5	522248	-2.07831	0.0663571	1.99033e-31
cg09138133	chr7	41701830	-3.02655	0.0966371	1.99395e-31
cg01086406	chr9	88923553	2.10008	0.0670564	1.99574e-31
cg19183089	chr4	17498205	2.8411	0.0907178	1.99583e-31
cg02563156	chr2	105361146	2.698	0.0861488	1.99611e-31
cg08476985	chr5	135601155	2.08994	0.066734	1.99715e-31
cg02888518	chr10	73956914	3.41927	0.109183	1.99874e-31
cg26445561	chr11	93192236	2.4164	0.0771598	1.99906e-31
cg22827218	chr20	18050827	-3.07153	0.0980801	1.99966e-31
cg05502645	chr19	1971282	-2.31859	0.0740376	2.00013e-31
cg19085402	chr17	50835086	-3.22834	0.103092	2.00363e-31
cg10256933	chr1	70220296	3.06853	0.097989	2.0038e-31
cg05516821	chr3	186640683	-2.024	0.0646347	2.00526e-31
cg01924952	chr2	8487803	3.17751	0.101472	2.00638e-31
cg12778550	chr4	26258061	2.80327	0.0895225	2.00775e-31
cg11841704	chr17	77543831	-2.80516	0.0895832	2.00795e-31
cg04515225	chr11	109785848	-2.96662	0.0947421	2.01039e-31
cg24973040	chr11	8709519	-3.66287	0.116978	2.01046e-31
cg11893820	chr2	63854654	2.85076	0.0910427	2.01093e-31
cg02770724	chr7	73718507	2.89412	0.0924314	2.0145e-31
cg25734089	chr19	46466662	-2.97417	0.094988	2.01455e-31
cg00473501	chr17	58277233	2.17506	0.0694665	2.01479e-31
cg11110759	chr14	100816346	2.96465	0.0946853	2.01568e-31
cg04266284	chr2	213185844	-2.04962	0.0654623	2.01755e-31
cg16617372	chr12	120761680	-2.49885	0.0798104	2.01757e-31
cg23046510	chr21	42594858	-2.10457	0.0672179	2.01809e-31
cg12424391	chr1	230382417	-2.20956	0.0705715	2.01856e-31
cg22335872	chr20	916233	-2.12463	0.067861	2.02114e-31
cg19946916	chr14	68104100	-2.0109	0.0642291	2.02178e-31
cg14483210	chr17	18353261	-2.16721	0.0692227	2.02322e-31
cg12521581	chr9	13330811	-2.21276	0.0706778	2.02328e-31
cg19356515	chr11	108538223	-2.00383	0.0640046	2.02353e-31
cg09786269	chr15	83373144	-2.34344	0.0748521	2.02369e-31
cg12817352	chr17	83091206	-2.19769	0.070199	2.02621e-31
cg19670985	chr11	106461076	-2.54946	0.0814359	2.0269e-31
cg04009660	chr1	222540885	-2.86963	0.0916633	2.0273e-31
cg20578155	chr2	239822420	-2.11684	0.0676178	2.02816e-31
cg00092518	chr13	49496414	2.55181	0.0815127	2.02882e-31
cg04260403	chr1	64526450	-3.24074	0.10352	2.02919e-31
cg01772192	chr15	80977761	-2.5896	0.0827206	2.02953e-31
cg27254068	chr11	102552031	-2.08845	0.0667132	2.03077e-31
cg03799248	chr9	4383146	-2.72511	0.0870507	2.03101e-31
cg11951897	chr15	76994616	2.50479	0.0800137	2.03199e-31
cg13616262	chr4	102525266	3.33757	0.106617	2.03253e-31
cg01623261	chr17	81404050	-3.26948	0.104442	2.03257e-31
cg21880888	chr1	162632743	-2.68449	0.085756	2.03374e-31
cg03878061	chr2	1974435	-2.33018	0.0744376	2.03398e-31
cg00114106	chr10	61635684	-3.42701	0.109477	2.03493e-31
cg06371044	chr8	143842721	-2.11695	0.067627	2.03496e-31
cg08112102	chr12	66549206	-2.5067	0.0800782	2.03573e-31
cg25547379	chr3	113071006	-2.44181	0.0780058	2.03627e-31
cg26067340	chr17	30226187	-2.95476	0.0943924	2.03629e-31
cg05955332	chr3	126752717	-2.3012	0.0735154	2.03807e-31
cg25306963	chr2	127306442	2.84815	0.0909891	2.03841e-31
cg18695839	chr12	54053160	2.2446	0.0717078	2.03884e-31
cg12799818	chr17	19547030	3.02315	0.0965803	2.03899e-31
cg17227763	chr6	129644655	-2.7903	0.0891456	2.04301e-31
cg24427243	chr1	12068043	-3.46282	0.110632	2.04309e-31
cg18736835	chr2	173854875	-2.41552	0.0771724	2.0435e-31
cg23863319	chr7	36749350	2.96729	0.0948015	2.04399e-31
cg00729275	chr18	26865170	-2.51597	0.0803829	2.04468e-31
cg25765981	chr10	109987460	-2.3836	0.076154	2.04477e-31
cg07117760	chr4	143515143	-2.4886	0.0795097	2.04612e-31
cg06350837	chr3	48465512	-2.33186	0.0745021	2.04626e-31
cg15340456	chr5	141582271	3.46505	0.110707	2.04639e-31
cg18536046	chr16	58748175	-2.12368	0.0678511	2.04665e-31
cg08961196	chr8	8891984	-2.19049	0.0699873	2.04864e-31
cg02463049	chr11	78427837	2.8806	0.092037	2.04894e-31
cg15088490	chr9	137033154	3.89572	0.124472	2.04962e-31
cg22235846	chr19	33349009	-2.54219	0.0812257	2.05009e-31
cg13886772	chr17	75323675	2.12434	0.0678756	2.05099e-31
cg23930230	chr19	51094752	-2.0772	0.0663695	2.05115e-31
cg07410176	chr18	32383214	-3.34043	0.106732	2.05124e-31
cg27134322	chr8	1952612	3.04977	0.0974455	2.05182e-31
cg05452558	chr4	72768170	-2.9075	0.0929	2.05221e-31
cg19568513	chr2	43128167	3.00088	0.0958842	2.05248e-31
cg20297638	chr7	2524036	-2.08156	0.0665112	2.05393e-31
cg06678269	chr12	12736901	3.12461	0.0998396	2.05438e-31
cg09209000	chr19	17821607	-2.42507	0.0774878	2.05461e-31
cg07627445	chr4	1035844	-2.08492	0.0666205	2.05649e-31
cg02803629	chr22	35103678	-2.0868	0.0666822	2.05854e-31
cg15605546	chr17	65723585	-2.908	0.0929235	2.05892e-31
cg15122439	chr2	199604303	-3.15582	0.100844	2.06027e-31
cg09169455	chr5	16843231	2.21657	0.0708305	2.06058e-31
cg06835772	chr16	85262614	3.46426	0.110702	2.06151e-31
cg11133774	chr17	49552192	-2.0512	0.065547	2.0617e-31
cg04015962	chr1	10889135	-3.6831	0.117695	2.06177e-31
cg17348714	chr14	101823642	-2.2951	0.0733421	2.06316e-31
cg14615010	chr6	112337390	-2.87578	0.0919003	2.06488e-31
cg05953792	chr2	85251308	-2.64758	0.0846096	2.06683e-31
cg07148753	chr11	12914507	-2.02848	0.0648249	2.06714e-31
cg14355618	chr4	83370237	2.73146	0.0872909	2.06751e-31
cg22449863	chr3	49930813	-2.26566	0.0724052	2.06757e-31
cg17985556	chr3	62687322	-2.56834	0.0820784	2.0678e-31
cg22890825	chr10	78965409	2.02092	0.0645872	2.07195e-31
cg11696840	chr17	68777307	-2.47236	0.0790151	2.07239e-31
cg07042467	chr14	90133022	-2.50145	0.0799454	2.07296e-31
cg17235953	chr21	35559217	-2.55498	0.081657	2.0737e-31
cg07312376	chr5	152688758	-3.31716	0.106016	2.07392e-31
cg25439479	chr8	91959334	-2.31644	0.0740339	2.07454e-31
cg02417427	chr5	80183389	2.12969	0.0680668	2.07635e-31
cg07424435	chr7	30918957	-2.09414	0.0669305	2.07637e-31
cg21004129	chr2	218167301	2.03268	0.064967	2.07717e-31
cg24181140	chr2	65722149	-2.7971	0.0893989	2.07734e-31
cg03323911	chr1	236393947	2.02313	0.0646616	2.07736e-31
cg20354474	chr14	60161827	2.17426	0.0694922	2.07748e-31
cg14382194	chr4	37728584	3.44618	0.110146	2.07874e-31
cg13440206	chr9	130860805	-3.92601	0.125485	2.08095e-31
cg08333463	chr5	172107788	-3.4108	0.109018	2.08117e-31
cg14374432	chr11	123525662	-3.36309	0.107495	2.08246e-31
cg21719025	chr11	104893277	-2.53996	0.0811851	2.08248e-31
cg11666571	chr17	2459205	-2.06402	0.0659725	2.08266e-31
cg27108281	chr11	824668	-2.95328	0.0943975	2.08375e-31
cg17013606	chr15	33142886	-2.08008	0.0664879	2.08507e-31
cg10676837	chr1	19452578	-3.11645	0.0996157	2.08609e-31
cg07608537	chr1	235630525	-2.17268	0.0694486	2.08618e-31
cg08712008	chr16	11245721	-2.33933	0.0747756	2.08625e-31
cg17408891	chr11	121340364	3.36513	0.107566	2.08745e-31
cg07290589	chr17	11948933	-3.07478	0.0982865	2.08845e-31
cg25559664	chr2	196696617	-2.97551	0.0951153	2.09043e-31
cg09895934	chr21	41959143	-2.31283	0.0739323	2.09051e-31
cg07745886	chr8	42293276	3.0664	0.0980231	2.09242e-31
cg14410590	chr8	103080954	2.03499	0.0650522	2.09271e-31
cg00428727	chr5	25108083	-2.81422	0.0899634	2.09417e-31
cg19532728	chr11	65362388	2.05496	0.0656936	2.0964e-31
cg01855540	chr12	12563719	-2.67814	0.0856165	2.09733e-31
cg03990261	chr11	10097286	2.14773	0.0686615	2.09951e-31
cg05757713	chr7	28848020	-2.06175	0.0659134	2.10007e-31
cg05352016	chr2	202009066	-2.80784	0.0897662	2.10071e-31
cg08651590	chr2	65316276	-2.62893	0.0840467	2.10088e-31
cg27356513	chr7	27225844	2.18506	0.0698575	2.10269e-31
cg13089810	chr22	29167246	2.10537	0.0673102	2.10319e-31
cg26888760	chr2	160494615	-2.41065	0.0770709	2.10406e-31
cg15214456	chr21	41877832	-2.32108	0.0742096	2.10665e-31
cg23484446	chr1	3697922	-2.76382	0.0883656	2.10723e-31
cg14708981	chr8	127375548	-2.34397	0.0749427	2.10827e-31
cg01221080	chr2	64291331	-2.02396	0.0647116	2.10861e-31
cg00187704	chr5	146752190	2.08279	0.0665929	2.10926e-31
cg03000596	chr7	74210043	3.48862	0.111542	2.10955e-31
cg11846636	chr3	190012473	-2.53294	0.0809864	2.11004e-31
cg16424840	chr12	124680217	2.01485	0.0644215	2.11023e-31
cg02379291	chr8	66614400	2.84448	0.0909476	2.11043e-31
cg19762263	chr17	38436525	-3.04591	0.0973887	2.11106e-31
cg15279308	chr12	2691334	3.00571	0.0961036	2.11126e-31
cg27664407	chr16	5066673	3.26068	0.104256	2.11157e-31
cg00172979	chr19	19438794	-2.09543	0.0669991	2.11204e-31
cg03180302	chr18	31591915	-2.28639	0.0731053	2.11226e-31
cg10724867	chr7	27179248	-3.13236	0.100154	2.11238e-31
cg13381887	chr15	90064172	2.15057	0.068763	2.1129e-31
cg10752508	chr3	98594672	3.6008	0.115133	2.1132e-31
cg08863939	chr2	171211043	2.0858	0.0666929	2.11405e-31
cg10734393	chr2	105918869	-2.27466	0.0727322	2.11471e-31
cg07375978	chr12	51820536	2.89138	0.0924523	2.11534e-31
cg12268101	chr2	188293664	-2.46461	0.0788071	2.11639e-31
cg03134962	chr16	31072084	-2.08672	0.0667249	2.11739e-31
cg07702439	chr20	17662584	-2.51976	0.080573	2.11871e-31
cg08231525	chr21	31132966	4.24171	0.135635	2.11927e-31
cg24331934	chr2	232410013	-2.30896	0.0738331	2.11962e-31
cg18771195	chr17	332865	-2.79153	0.0892646	2.12036e-31
cg00908631	chr1	50967944	-2.58733	0.0827359	2.1213e-31
cg17681461	chr4	10129583	-2.40639	0.0769505	2.12196e-31
cg13024807	chr6	53287920	-2.80593	0.0897274	2.12247e-31
cg13773631	chr9	93953561	2.93504	0.0938565	2.12285e-31
cg08355702	chr2	206801550	-2.50084	0.0799721	2.1236e-31
cg19679682	chr3	66397859	2.29396	0.0733574	2.12465e-31
cg07861343	chr13	100545174	-2.25267	0.0720371	2.12472e-31
cg04339360	chr13	73061430	2.33527	0.074679	2.12516e-31
cg01391631	chr5	76181312	2.75437	0.0880815	2.1252e-31
cg20718655	chr11	67381446	2.84973	0.0911326	2.12708e-31
cg03476613	chr1	119008051	2.0614	0.0659233	2.12825e-31
cg18320790	chr15	89095342	3.35769	0.107379	2.12905e-31
cg11770223	chr5	76521694	-3.03251	0.0969804	2.12924e-31
cg19753174	chr1	219177876	-2.30397	0.0736835	2.13165e-31
cg00587823	chr18	12378042	2.44509	0.0781973	2.13231e-31
cg25306006	chr11	72221586	2.66925	0.0853661	2.13232e-31
cg08903740	chr1	162317928	3.1037	0.0992608	2.13267e-31
cg10288206	chr2	47771623	-2.08098	0.0665536	2.13384e-31
cg09379146	chr3	156677267	2.25559	0.0721385	2.13446e-31
cg15762072	chr5	150764770	2.69766	0.0862773	2.13489e-31
cg14835473	chr3	111765565	-2.59111	0.0828722	2.13767e-31
cg23479221	chr17	74433531	-2.85746	0.0913918	2.13875e-31
cg04790487	chr16	2981470	-2.05546	0.065741	2.13882e-31
cg24636831	chr4	54213992	-2.62826	0.0840627	2.14007e-31
cg05102049	chr10	114070947	2.84664	0.0910484	2.14128e-31
cg00465267	chr20	51497408	2.05103	0.0656045	2.14576e-31
cg10968027	chr11	95672306	2.61571	0.0836671	2.14633e-31
cg05156120	chr17	43645757	-3.0015	0.0960074	2.14652e-31
cg02983974	chr7	12826265	2.24038	0.0716619	2.14654e-31
cg09550923	chr18	23883643	-2.79463	0.0893911	2.1473e-31
cg07687354	chr16	1167857	-3.72047	0.119006	2.14798e-31
cg07231644	chr4	90093674	-2.32397	0.0743372	2.14865e-31
cg22786316	chr15	70560829	2.70917	0.0866591	2.14903e-31
cg17726566	chr1	230808210	-2.84156	0.0908941	2.14907e-31
cg01876531	chr1	208232523	-2.4929	0.0797413	2.14921e-31
cg18635614	chr1	232707368	2.74243	0.0877241	2.1502e-31
cg13499717	chr3	157589730	-2.5274	0.0808468	2.15132e-31
cg04574379	chr1	39268525	-2.87985	0.0921211	2.15134e-31
cg00025197	chr2	239465372	-3.31689	0.106104	2.15405e-31
cg05025556	chr6	30555078	-2.23356	0.0714498	2.15422e-31
cg00868131	chr1	54487228	2.64372	0.0845712	2.1549e-31
cg11308335	chr8	109229341	-2.66281	0.085182	2.1553e-31
cg15401642	chr6	107511466	-2.2659	0.0724866	2.15701e-31
cg19143211	chr6	123518575	-2.65403	0.0849031	2.1573e-31
cg06737981	chr22	23181755	3.02801	0.0968669	2.15747e-31
cg03565153	chr6	13114428	-2.52236	0.0806923	2.15871e-31
cg12867776	chr13	20709330	-3.15336	0.100879	2.15929e-31
cg07493858	chr4	182140677	2.30074	0.0736038	2.1602e-31
cg09462089	chr16	58295552	-2.86268	0.0915832	2.1625e-31
cg13528479	chr6	36494363	3.22631	0.103217	2.16262e-31
cg07120026	chr12	121849986	2.665	0.0852601	2.16347e-31
cg11656552	chr17	28338222	-2.35938	0.075483	2.16433e-31
cg15213052	chr11	57781797	-2.25635	0.0721878	2.16541e-31
cg04227998	chr1	228043645	-2.05989	0.0659029	2.16614e-31
cg22543374	chr15	48439937	-2.65682	0.0850031	2.16869e-31
cg05408317	chr6	31797857	2.66502	0.085266	2.1693e-31
cg25416336	chr5	135327310	-2.38264	0.0762315	2.16933e-31
cg17422269	chr7	45978533	-3.7914	0.121305	2.16978e-31
cg12423493	chr11	64240341	2.93082	0.0937709	2.1699e-31
cg00716470	chr2	176087591	2.1699	0.069427	2.1719e-31
cg12441928	chr3	46208494	2.63691	0.0843698	2.17265e-31
cg19214942	chr13	77725803	2.77958	0.0889348	2.17268e-31
cg10493506	chr2	229475875	-2.57425	0.082366	2.17375e-31
cg18860329	chr13	42780285	2.41829	0.0773764	2.1742e-31
cg03707970	chr2	119371316	-2.37534	0.0760035	2.17604e-31
cg17734698	chr12	128643423	-2.058	0.0658503	2.17673e-31
cg06806041	chr21	14987669	-2.02245	0.0647131	2.17745e-31
cg16866268	chr2	136253826	3.14754	0.100714	2.17796e-31
cg20507228	chr15	90916841	2.51077	0.0803415	2.18113e-31
cg19239903	chr7	99194085	-2.66251	0.0851978	2.18218e-31
cg10628699	chr13	102878690	-2.04301	0.0653751	2.18295e-31
cg01640003	chr11	75333853	-2.34478	0.0750326	2.18428e-31
cg21880903	chr4	39407045	-2.72924	0.0873357	2.18482e-31
cg01262630	chr16	79603047	-2.4341	0.0778914	2.18505e-31
cg17087974	chr11	65403926	2.44253	0.0781617	2.18548e-31
cg22573376	chr3	28835833	-2.70001	0.086401	2.18555e-31
cg22367264	chr12	80355885	2.03244	0.0650393	2.18646e-31
cg19670409	chr6	47320070	-2.33713	0.0747899	2.1869e-31
cg00067702	chr5	167294760	-2.12938	0.0681428	2.18838e-31
cg10044101	chr6	132763150	3.60982	0.11552	2.18923e-31
cg09599228	chr4	158523678	-2.46297	0.078819	2.18951e-31
cg10590861	chr17	75128543	-2.11001	0.0675247	2.19045e-31
cg09722985	chr12	25997592	-2.88408	0.0922989	2.19288e-31
cg20457051	chr6	47700308	-2.47149	0.0790951	2.19308e-31
cg07351675	chr7	1538627	-2.51266	0.080413	2.19359e-31
cg00585066	chr19	2685809	-2.15278	0.0688963	2.19439e-31
cg23323973	chr5	159405658	3.03241	0.0970476	2.19468e-31
cg26592247	chr18	8766463	-2.0856	0.0667482	2.19697e-31
cg04427640	chr7	100948182	-2.19029	0.0701004	2.19923e-31
cg17478614	chr11	46446439	-3.00708	0.0962419	2.1993e-31
cg08159493	chr6	34176953	-3.34821	0.10716	2.19955e-31
cg17341832	chr19	54244580	-2.22627	0.0712526	2.20001e-31
cg11908057	chr7	27131535	-2.51525	0.0805025	2.20127e-31
cg22577685	chr21	14676506	2.56686	0.0821565	2.20342e-31
cg21915095	chr4	121790198	-3.62735	0.116101	2.20496e-31
cg14731414	chr18	13451022	2.04421	0.0654295	2.20547e-31
cg19859756	chr6	17843555	2.38972	0.0764887	2.2057e-31
cg16688899	chr12	89497575	-2.51527	0.0805074	2.20589e-31
cg00295303	chr14	65804221	-2.27101	0.0726895	2.20623e-31
cg20994699	chr12	20602754	-2.95492	0.0945801	2.20668e-31
cg16650285	chr14	75454345	2.0231	0.0647548	2.20681e-31
cg27423692	chr10	133072502	-2.13644	0.0683827	2.20683e-31
cg25173570	chr2	72199190	-2.11577	0.0677216	2.20762e-31
cg12058385	chr2	143691117	2.67391	0.0855865	2.20768e-31
cg23097079	chr10	133241463	2.57997	0.0825798	2.20783e-31
cg08112313	chr19	43574953	-2.05052	0.0656344	2.20955e-31
cg05769892	chr3	133523931	2.98648	0.0955951	2.21128e-31
cg11566520	chr5	3327863	-2.3198	0.0742554	2.21145e-31
cg17345450	chr6	165846450	-2.46684	0.0789623	2.21198e-31
cg11878016	chr7	85187527	2.90169	0.0928827	2.21291e-31
cg02511440	chr16	85105189	2.52914	0.0809577	2.21311e-31
cg18226700	chr8	8563225	-2.8756	0.0920486	2.21385e-31
cg11932911	chr2	156331917	2.00522	0.0641882	2.2148e-31
cg08724085	chr22	17269908	-2.45614	0.0786233	2.21585e-31
cg25700513	chr6	17906804	2.28769	0.0732322	2.21761e-31
cg03466342	chr12	52360115	2.09342	0.0670174	2.22279e-31
cg00843506	chr3	128651447	2.89816	0.0927805	2.22365e-31
cg02182021	chr7	20238814	2.3317	0.0746463	2.2238e-31
cg08727187	chr5	66807750	-2.4261	0.0776719	2.2282e-31
cg26908257	chr17	62893401	2.99677	0.0959434	2.22958e-31
cg05730537	chr19	49212259	2.41569	0.0773416	2.23157e-31
cg20089532	chr10	48252506	-2.24444	0.071859	2.23203e-31
cg24867247	chr13	46390121	2.3577	0.075486	2.23304e-31
cg11194392	chr19	6482177	2.96714	0.0949985	2.23315e-31
cg04737131	chr7	27103089	3.65885	0.117145	2.23327e-31
cg07948256	chr8	120857693	2.43218	0.0778711	2.23338e-31
cg07959609	chr1	16139885	-2.61814	0.083825	2.23344e-31
cg26049330	chr12	12282850	-2.35511	0.0754041	2.23404e-31
cg16007541	chr11	18707051	2.63393	0.0843321	2.23514e-31
cg20696986	chr1	48831763	-2.69445	0.0862704	2.23587e-31
cg06458687	chr11	68705326	-2.75056	0.0880688	2.23785e-31
cg02687883	chr1	2334992	-2.05937	0.0659383	2.23819e-31
cg11765907	chr20	44475309	-2.05947	0.065942	2.23888e-31
cg02468355	chr3	112629768	-2.4344	0.0779473	2.2396e-31
cg23377551	chr12	57736371	-3.40594	0.109056	2.24035e-31
cg07604401	chr14	95307675	-2.25825	0.0723091	2.24212e-31
cg20524889	chr13	73075697	-2.35365	0.0753681	2.24728e-31
cg08438529	chr16	1002939	-3.86674	0.12382	2.24743e-31
cg25403205	chr6	31616438	4.46628	0.143019	2.24797e-31
cg12216327	chr22	37896292	3.09465	0.0990972	2.24827e-31
cg12804063	chr1	221419434	-2.37968	0.0762041	2.25046e-31
cg08024910	chr6	156509043	2.82829	0.0905703	2.25093e-31
cg17364007	chr2	128362748	-2.2078	0.0707013	2.25224e-31
cg11075346	chr7	35695698	2.29067	0.0733555	2.25294e-31
cg12763838	chr3	58384022	-2.82157	0.0903593	2.25524e-31
cg18252963	chr4	174365528	-2.77382	0.0888306	2.25595e-31
cg08305652	chr11	111598333	-2.5649	0.082141	2.25715e-31
cg06654697	chr21	44914407	3.71111	0.11885	2.25792e-31
cg25018984	chr14	90722533	2.76679	0.0886083	2.25873e-31
cg26336265	chr6	25042727	2.63441	0.084369	2.2589e-31
cg14910054	chr1	183605012	2.46834	0.0790505	2.25929e-31
cg27160395	chr2	176150221	3.11586	0.0997882	2.25938e-31
cg10859192	chr12	53677888	-3.12247	0.0999999	2.25951e-31
cg19089079	chr8	143721437	-2.29963	0.0736484	2.2602e-31
cg07808712	chr1	55402331	-2.37087	0.0759302	2.26064e-31
cg08921637	chr17	1771529	2.02867	0.064972	2.26252e-31
cg19546693	chr20	36769171	-3.15301	0.100982	2.26296e-31
cg06607226	chr3	100898885	2.27223	0.0727743	2.26465e-31
cg20800842	chr12	94128473	2.64797	0.0848089	2.26532e-31
cg25656315	chr1	41400335	-2.31703	0.0742101	2.26585e-31
cg22459204	chr5	10565828	2.04564	0.0655193	2.26795e-31
cg07001925	chr6	89561433	3.05202	0.0977526	2.26804e-31
cg03477042	chr5	127088658	-2.04342	0.0654488	2.26893e-31
cg19515398	chr8	140527588	-2.42872	0.0777897	2.26909e-31
cg25681761	chr3	54359480	-2.33551	0.0748044	2.2692e-31
cg06261943	chr12	122009095	-2.06172	0.0660355	2.26981e-31
cg07508244	chr6	37144902	-2.60624	0.0834768	2.27038e-31
cg19609186	chr16	22216419	2.14105	0.0685772	2.27063e-31
cg04538404	chr2	47889742	2.31656	0.0741992	2.27133e-31
cg23369632	chr6	56573839	-2.3455	0.0751267	2.27186e-31
cg11354393	chr1	164381100	-2.61246	0.083679	2.27371e-31
cg05227101	chr5	151087248	2.34069	0.0749743	2.27394e-31
cg05062489	chr3	109685520	-2.03161	0.0650747	2.27461e-31
cg19483537	chr2	29118065	-2.09445	0.0670875	2.27466e-31
cg12393108	chr11	124194086	-2.98969	0.0957651	2.2769e-31
cg04094225	chr6	24930743	-4.12337	0.132079	2.2769e-31
cg20636352	chr2	199604109	-2.55484	0.0818372	2.2781e-31
cg00852964	chr6	132714011	2.71312	0.0869088	2.27998e-31
cg23513002	chr13	46403994	2.55486	0.0818399	2.28068e-31
cg01217466	chr17	66503623	-2.4031	0.0769789	2.2808e-31
cg01191498	chr14	98578305	-2.68054	0.0858684	2.2835e-31
cg07967667	chr4	105710850	-2.6396	0.0845573	2.28381e-31
cg14076497	chr8	1779563	-2.65066	0.0849131	2.28555e-31
cg09966375	chr7	158488247	-2.20697	0.0707003	2.28632e-31
cg27191564	chr3	98003754	2.61174	0.0836678	2.28729e-31
cg12654941	chr13	46532041	2.46164	0.0788597	2.28747e-31
cg21708888	chr22	24519069	2.18155	0.0698877	2.28883e-31
cg21597570	chr2	44753823	2.46356	0.0789223	2.28893e-31
cg12793753	chr6	75223558	-2.33669	0.0748597	2.29135e-31
cg07338889	chr6	2911387	2.60086	0.0833254	2.29412e-31
cg04255090	chr16	85310330	2.54596	0.0815665	2.29424e-31
cg10490795	chr5	150656331	2.24934	0.0720643	2.29521e-31
cg08920899	chr22	31754708	-2.03259	0.0651217	2.29779e-31
cg27204294	chr1	152048456	2.36674	0.0758281	2.29852e-31
cg00431516	chr1	16164554	-2.13216	0.0683127	2.29865e-31
cg05342467	chr7	1990097	-2.77823	0.0890131	2.29983e-31
cg20186907	chr7	105875450	-2.34054	0.0749909	2.30116e-31
cg17222829	chr11	70587188	3.08472	0.0988347	2.3016e-31
cg11910582	chr11	10641862	3.00473	0.0962735	2.30307e-31
cg10435245	chr11	47378447	2.87323	0.0920606	2.3035e-31
cg22278358	chr16	11916666	-2.40967	0.0772084	2.30424e-31
cg05327250	chr8	127053909	3.09366	0.0991242	2.30445e-31
cg08867243	chr8	38430634	-2.07446	0.0664684	2.30517e-31
cg02057969	chr4	119526557	-2.03338	0.0651525	2.30576e-31
cg10541663	chr3	177810723	-3.77678	0.121016	2.30712e-31
cg02683885	chr1	23522802	4.66224	0.149389	2.30799e-31
cg07925362	chr17	35135570	-2.04852	0.0656391	2.30801e-31
cg05901787	chr4	84920929	-2.37918	0.0762354	2.3095e-31
cg00575186	chr6	159013576	4.06335	0.130204	2.31174e-31
cg27610334	chr15	43104253	2.4303	0.0778758	2.3124e-31
cg17286661	chr3	125644788	-2.21857	0.0710914	2.3126e-31
cg08001199	chr2	64831436	-2.18172	0.0699112	2.31343e-31
cg05660634	chr15	38672908	3.36003	0.10767	2.31426e-31
cg15639397	chr4	183636975	-3.04482	0.0975713	2.31619e-31
cg00454346	chr1	89354328	2.94293	0.0943064	2.3165e-31
cg00816794	chr8	111741475	-2.23975	0.0717738	2.31773e-31
cg26235369	chr5	173859142	2.27419	0.0728777	2.31787e-31
cg22407309	chr17	73705993	-3.24929	0.104128	2.31981e-31
cg16993108	chr7	1946666	3.37118	0.108034	2.31983e-31
cg03928616	chr10	27448966	3.11225	0.0997372	2.32105e-31
cg08368948	chr12	52655926	-2.33409	0.0748001	2.32154e-31
cg15212935	chr11	59456085	-2.75463	0.0882769	2.32163e-31
cg01718139	chr19	54063584	2.52454	0.0809034	2.32166e-31
cg13717684	chr3	112111956	2.40771	0.0771598	2.32206e-31
cg08126665	chr5	89457567	-2.69474	0.0863584	2.32244e-31
cg05590818	chr2	171086733	2.55336	0.0818278	2.32277e-31
cg06850651	chr11	2764350	-2.27138	0.0727922	2.32412e-31
cg27024950	chr10	128470471	-2.1203	0.0679507	2.32436e-31
cg01522320	chr20	38253063	-2.26924	0.072724	2.32437e-31
cg04357925	chr12	122910410	-2.21803	0.0710827	2.32438e-31
cg13102658	chr1	2392785	-2.05034	0.0657086	2.32439e-31
cg25500196	chr17	42312762	2.66277	0.0853365	2.32538e-31
cg03943843	chr21	25296631	-2.45872	0.078798	2.32656e-31
cg00510903	chr14	92717555	-2.23699	0.0716924	2.32695e-31
cg14324675	chr6	31587071	2.79501	0.0895772	2.32804e-31
cg18155888	chr1	2335152	-3.71889	0.119187	2.32817e-31
cg12168076	chr19	55538101	-2.20602	0.0707009	2.3285e-31
cg01011367	chr10	123039176	3.37833	0.108272	2.32861e-31
cg08749492	chr13	109350039	-2.75455	0.0882811	2.32878e-31
cg14095963	chr5	56147562	2.75389	0.0882604	2.32926e-31
cg26264232	chr7	27099132	3.07034	0.0984061	2.33287e-31
cg08255044	chr3	11529706	2.04082	0.06541	2.33361e-31
cg12434257	chr2	2008302	-2.30539	0.0738896	2.33388e-31
cg01109694	chr15	32884439	-2.0331	0.0651637	2.33535e-31
cg05947133	chr12	75751276	-2.88917	0.0926022	2.33564e-31
cg12079303	chr1	61081491	-2.06938	0.0663274	2.33656e-31
cg26033349	chr2	186848827	2.54797	0.0816674	2.33719e-31
cg26034924	chr17	41718016	-2.59446	0.0831578	2.33744e-31
cg22881652	chr4	13531327	3.10788	0.0996138	2.33755e-31
cg04265842	chr3	157089861	2.80112	0.0897835	2.33954e-31
cg24168002	chr2	168731834	2.65515	0.085105	2.33995e-31
cg03668598	chr8	60904339	3.30797	0.106031	2.34105e-31
cg05492306	chr19	45424336	-2.31043	0.074057	2.34159e-31
cg02425387	chr10	28911294	-3.03423	0.0972575	2.34169e-31
cg13537752	chr20	44866768	2.9624	0.0949552	2.3417e-31
cg24943858	chr11	118265726	-2.08463	0.06682	2.34256e-31
cg11827116	chr6	33787067	-2.52894	0.0810626	2.34334e-31
cg03326761	chr14	69248277	-2.49346	0.0799257	2.34369e-31
cg05671806	chr16	88307376	-2.68835	0.0861751	2.34661e-31
cg01719433	chr20	63952211	-2.59173	0.0830791	2.34798e-31
cg24011334	chr2	133390282	-2.12937	0.0682588	2.34916e-31
cg00618309	chr8	128251263	3.27794	0.105084	2.35507e-31
cg25602543	chr20	45878894	-2.17064	0.0695861	2.35509e-31
cg22033477	chr2	9057759	-2.05141	0.0657639	2.35513e-31
cg03089483	chr8	12766830	2.28392	0.0732184	2.35628e-31
cg17144383	chr9	94106466	2.32132	0.0744175	2.35635e-31
cg25138713	chr6	161011599	-2.68685	0.0861372	2.35813e-31
cg03792573	chr6	151045123	-3.18876	0.102229	2.35969e-31
cg14858993	chr7	2757597	-2.68534	0.0860902	2.35975e-31
cg00047081	chr5	74185923	-3.49467	0.112042	2.36459e-31
cg02124184	chr5	73654866	-2.11993	0.0679679	2.3662e-31
cg15158754	chr13	41563876	-2.50213	0.0802224	2.36699e-31
cg06981829	chr8	117946612	-2.46334	0.078979	2.36705e-31
cg14395885	chr9	127938644	-2.70039	0.0865791	2.36709e-31
cg21811345	chr16	81481435	2.01443	0.0645866	2.36792e-31
cg14370520	chr7	30852221	-2.97174	0.0952829	2.37097e-31
cg22437331	chr13	47250284	-2.94568	0.0944473	2.37101e-31
cg27345945	chr13	60002093	2.90389	0.0931078	2.37146e-31
cg27437721	chr10	132606796	-3.39684	0.108914	2.37235e-31
cg15222124	chr4	77146440	2.65667	0.0851828	2.37305e-31
cg12445309	chr11	131745543	-3.09186	0.0991382	2.37477e-31
cg19526722	chr1	88595477	2.73671	0.0877507	2.37502e-31
cg04558175	chr19	49528303	-2.13395	0.0684271	2.37976e-31
cg23869743	chr10	97851720	2.14851	0.0688944	2.38076e-31
cg23896164	chr21	36748217	2.60121	0.0834113	2.38144e-31
cg05945401	chr6	31539213	-2.86965	0.0920202	2.38256e-31
cg17326389	chr17	3914446	2.18067	0.0699277	2.38345e-31
cg21601994	chr16	56047789	-3.11109	0.0997634	2.38348e-31
cg04329349	chr10	121155955	-2.76861	0.0887817	2.38394e-31
cg16033723	chr3	31361391	-2.88787	0.092606	2.38398e-31
cg13218813	chr14	68000208	-2.47747	0.079447	2.38574e-31
cg17732589	chr1	99672151	-3.83125	0.12286	2.38582e-31
cg17318580	chr4	15132956	-2.96033	0.0949317	2.38634e-31
cg22503301	chr8	95305806	-2.07157	0.0664323	2.3881e-31
cg11290608	chr16	79597472	-3.09247	0.0991728	2.38996e-31
cg05041997	chr4	126916848	-2.86608	0.0919142	2.39133e-31
cg09568279	chr2	98508638	2.72931	0.0875285	2.39212e-31
cg10149582	chr14	23377247	-2.15606	0.0691446	2.3924e-31
cg08897456	chr11	61111906	2.67825	0.0858916	2.39286e-31
cg25668376	chr7	94155078	-2.48844	0.0798047	2.3932e-31
cg27230784	chr17	5501017	3.41561	0.109539	2.39334e-31
cg19212514	chr4	128917098	2.99901	0.0961802	2.39473e-31
cg17014513	chr10	117980476	-2.05658	0.0659561	2.39492e-31
cg12067064	chr2	230125163	3.39746	0.108959	2.39525e-31
cg14982583	chr12	52822630	-2.09968	0.0673391	2.39584e-31
cg00303153	chr5	158234537	2.60699	0.0836091	2.39596e-31
cg00923927	chr18	63293056	3.03432	0.0973146	2.39671e-31
cg22007788	chr3	56825768	-2.61759	0.0839497	2.3968e-31
cg05002598	chr22	29817172	-2.2317	0.0715737	2.39694e-31
cg20177995	chr2	209476759	-3.06047	0.0981536	2.39699e-31
cg27095718	chr12	11556923	-2.9758	0.0954384	2.39736e-31
cg18043195	chr9	19033233	-2.04446	0.0655692	2.39774e-31
cg05106567	chr9	32742018	-2.02781	0.0650362	2.39911e-31
cg17689349	chr18	42188250	-2.55416	0.0819179	2.39969e-31
cg15990972	chr2	176147644	3.48133	0.11166	2.40505e-31
cg07133197	chr22	25780774	-2.37085	0.0760431	2.40567e-31
cg15046755	chr3	170810182	-2.27855	0.0730832	2.40643e-31
cg12774189	chr1	192263668	-2.61572	0.0838988	2.40761e-31
cg19273521	chr8	81194018	-3.73198	0.119705	2.40959e-31
cg01043374	chr17	4701517	-2.15142	0.0690089	2.41127e-31
cg10783149	chr14	55241148	-2.94331	0.0944116	2.41321e-31
cg08538199	chr1	226161663	2.61662	0.0839331	2.4142e-31
cg07387038	chr12	65839966	-2.50742	0.0804316	2.41576e-31
cg26841277	chr2	96823324	-2.31027	0.0741082	2.41646e-31
cg17509433	chr3	158652154	-2.02555	0.0649752	2.41699e-31
cg13695027	chr1	20604366	2.21645	0.0710993	2.41772e-31
cg12319350	chr1	182794990	3.01945	0.0968598	2.41944e-31
cg23702644	chr8	3397353	-2.09283	0.0671362	2.42138e-31
cg05260865	chr10	119362436	-2.1389	0.0686152	2.42291e-31
cg24068348	chr1	61952336	-2.22131	0.0712591	2.42324e-31
cg08705382	chr1	230186278	-2.44102	0.0783077	2.42338e-31
cg22740634	chr2	212905968	-2.00491	0.0643173	2.42371e-31
cg25721455	chr9	21031795	3.01046	0.0965759	2.42432e-31
cg14062023	chr12	100706387	-2.45582	0.0787835	2.42472e-31
cg07662287	chr4	118759999	-2.40568	0.0771759	2.42595e-31
cg08180818	chr6	160973523	-2.43693	0.0781791	2.42671e-31
cg00845602	chr10	30981151	-4.11024	0.131861	2.4274e-31
cg07226964	chr5	149822457	-2.07149	0.0664558	2.42769e-31
cg13057576	chr14	64225436	-2.20598	0.0707712	2.42854e-31
cg18012556	chr15	44081556	-2.82248	0.0905506	2.42968e-31
cg24749559	chr5	142236500	4.2812	0.13735	2.43047e-31
cg13368042	chr11	103843229	-2.19275	0.0703482	2.43089e-31
cg04179000	chr14	22873082	-2.54252	0.0815704	2.43166e-31
cg26510009	chr10	116708254	-2.88734	0.0926337	2.43237e-31
cg09222192	chr17	58505267	2.62743	0.0842963	2.43361e-31
cg00297912	chr6	155315691	-3.41173	0.109461	2.43582e-31
cg24571021	chr14	59263302	-2.38241	0.0764381	2.43741e-31
cg08601520	chr17	34161828	2.23512	0.0717126	2.43783e-31
cg19259649	chr1	145863795	-3.13823	0.10069	2.43937e-31
cg08041014	chr17	43023709	2.57826	0.0827247	2.44097e-31
cg24288811	chr10	127525011	-2.43577	0.0781545	2.44342e-31
cg00461685	chr8	73285975	-2.44596	0.0784825	2.44465e-31
cg16300556	chr5	758866	-2.24631	0.0720772	2.44582e-31
cg18007970	chr19	38427489	-2.09687	0.067283	2.44689e-31
cg26504688	chr18	48897196	2.14159	0.068718	2.44693e-31
cg07971156	chr10	113019850	-2.22621	0.071434	2.44823e-31
cg17346974	chr19	17180927	-2.50934	0.0805191	2.44828e-31
cg14496252	chr3	72146121	-2.20384	0.0707176	2.45012e-31
cg11696165	chr12	120226021	2.76814	0.0888286	2.45425e-31
cg01955533	chr6	36682956	2.64554	0.0848959	2.45578e-31
cg04416908	chr18	3345532	-2.53526	0.0813569	2.45606e-31
cg20347666	chr7	137820860	-3.58895	0.115171	2.45638e-31
cg09666977	chr2	6525180	-2.01025	0.06451	2.45695e-31
cg11128391	chr13	110221766	-2.81359	0.0902896	2.45697e-31
cg02329143	chr3	109020332	-2.58251	0.0828741	2.45699e-31
cg06822486	chr14	71236222	-2.75571	0.0884322	2.45707e-31
cg07983355	chr19	30568128	-2.24087	0.0719116	2.45849e-31
cg03534846	chr19	1999323	2.81169	0.0902307	2.45933e-31
cg21484170	chr8	28339355	2.43904	0.0782726	2.46017e-31
cg21314318	chr15	100111305	-2.72749	0.0875292	2.46026e-31
cg02892172	chr5	174413707	-2.91914	0.0936815	2.46217e-31
cg17773710	chr8	138856804	-2.00859	0.0644602	2.46285e-31
cg15677699	chr2	237572555	-2.30299	0.0739094	2.46418e-31
cg00098216	chr20	47427883	2.12667	0.0682522	2.46657e-31
cg15080295	chr22	27223668	-2.04316	0.0655727	2.46732e-31
cg03249630	chr10	88852025	3.03334	0.0973517	2.46767e-31
cg15365305	chr9	2032373	2.33033	0.0747897	2.46838e-31
cg20441135	chr10	92239375	-3.13881	0.100738	2.46875e-31
cg00137951	chr7	43377775	-2.2127	0.0710151	2.46927e-31
cg22888434	chr9	113872615	-2.52292	0.0809723	2.47033e-31
cg21236705	chr22	41026689	-2.02754	0.0650751	2.47308e-31
cg18150978	chr6	132130564	-2.54776	0.0817723	2.47371e-31
cg12315391	chr3	158097356	4.25877	0.136689	2.47388e-31
cg04188622	chr19	47599054	-2.23846	0.0718458	2.47495e-31
cg23305478	chr1	39625271	-2.34508	0.0752689	2.47597e-31
cg04751149	chr2	66446317	2.11171	0.0677785	2.47599e-31
cg11128212	chr12	45674835	-2.552	0.0819104	2.47657e-31
cg19902050	chr1	150558634	-2.15858	0.0692833	2.47658e-31
cg23514374	chr11	128502433	-3.39251	0.108891	2.47897e-31
cg11602997	chr17	31655216	2.12646	0.0682538	2.47916e-31
cg04893119	chr8	74824066	-2.66712	0.0856095	2.48141e-31
cg02469385	chr18	9628076	-2.02239	0.0649168	2.48452e-31
cg01927043	chr4	154609542	-2.19202	0.0703625	2.48529e-31
cg00767581	chr2	176150397	2.88274	0.092534	2.48535e-31
cg21954370	chr15	44726522	2.52841	0.0811611	2.4863e-31
cg25819103	chr11	64138578	-2.20072	0.0706428	2.48702e-31
cg02275545	chr8	19183033	-2.81466	0.0903521	2.48929e-31
cg26867774	chr4	141658034	2.46493	0.0791257	2.48953e-31
cg10370206	chr8	141021546	2.15926	0.0693154	2.49212e-31
cg13562102	chr7	6165232	-2.50997	0.0805737	2.49231e-31
cg26385126	chr12	124427475	-3.29994	0.105933	2.49256e-31
cg26231267	chr10	12606033	2.96393	0.0951479	2.49374e-31
cg02679012	chr17	870043	-2.68007	0.0860399	2.49912e-31
cg10738231	chr6	44203618	-2.8916	0.0928311	2.49929e-31
cg14532435	chr9	311917	-2.21806	0.0712091	2.50098e-31
cg04731193	chr1	167079646	-2.95524	0.0948767	2.50221e-31
cg00532455	chr2	147859767	-2.01321	0.0646347	2.50469e-31
cg06256735	chr12	8663298	-2.44983	0.078653	2.50523e-31
cg06351424	chr1	86501842	-2.35542	0.0756224	2.50605e-31
cg09398502	chr8	141089636	2.63833	0.0847059	2.5063e-31
cg19975916	chr12	122730761	-2.62421	0.0842551	2.50947e-31
cg08666577	chr17	60166217	2.15066	0.0690513	2.51014e-31
cg24517837	chr5	167964640	-2.01249	0.0646153	2.51069e-31
cg09993645	chr1	184823647	3.33868	0.107196	2.51093e-31
cg15318568	chr11	111923622	-2.43916	0.0783149	2.51116e-31
cg07827347	chr17	4486457	2.38892	0.0767023	2.5118e-31
cg11180667	chr10	99656108	3.55739	0.11422	2.51278e-31
cg17947221	chr1	7581298	-2.31252	0.0742506	2.51342e-31
cg08774280	chr4	118905148	3.3271	0.106829	2.51516e-31
cg25063515	chr17	51640287	3.23973	0.104023	2.51541e-31
cg20731573	chr6	134216707	3.08117	0.0989322	2.51556e-31
cg25397258	chr7	100141766	2.61312	0.0839054	2.51752e-31
cg15089077	chr1	54781194	-2.66804	0.0856713	2.52056e-31
cg10167304	chr5	119418039	2.95899	0.0950178	2.52472e-31
cg25851313	chr1	16074170	4.00893	0.128734	2.52545e-31
cg04594727	chr20	48809838	3.34426	0.107391	2.52694e-31
cg09065575	chr15	51828809	-2.02306	0.0649666	2.52967e-31
cg19798619	chr22	38967968	2.40793	0.0773259	2.52985e-31
cg00364339	chr3	126721200	-2.40258	0.0771542	2.52986e-31
cg08555912	chr4	680610	-2.16905	0.0696561	2.53162e-31
cg19536459	chr7	138065304	-2.78328	0.0893813	2.53171e-31
cg02770193	chr6	107811759	-2.01757	0.0647925	2.53316e-31
cg20190718	chr1	246960153	2.9992	0.096317	2.53364e-31
cg25015436	chr1	156086310	-2.77893	0.0892444	2.53492e-31
cg04440551	chr2	24828282	-2.59291	0.0832708	2.53574e-31
cg10907514	chr11	36411507	3.48822	0.112025	2.53662e-31
cg13367589	chr11	68090974	2.57718	0.0827676	2.5381e-31
cg09603237	chr10	33197382	-3.72664	0.119684	2.53877e-31
cg21678478	chr7	16874221	-2.40449	0.0772223	2.53885e-31
cg14258768	chr4	94892299	-2.27484	0.0730585	2.53887e-31
cg03689265	chr2	33477757	2.82723	0.0908002	2.54034e-31
cg08002681	chr11	85643534	-2.86314	0.0919535	2.54038e-31
cg12468234	chr11	27473619	-2.03147	0.065244	2.5417e-31
cg11800342	chr9	110936954	-2.97664	0.0956019	2.54403e-31
cg12374917	chr9	127637764	-2.95582	0.0949336	2.54451e-31
cg21464454	chr7	106957941	2.35635	0.0756811	2.54596e-31
cg05075921	chr1	3145723	-2.56132	0.0822652	2.54694e-31
cg04323535	chr5	173045511	-2.52334	0.0810456	2.54732e-31
cg03147310	chr4	71130982	-2.44309	0.078468	2.54732e-31
cg12134308	chr12	94648789	-2.16927	0.0696742	2.54836e-31
cg19277516	chr1	93769664	-3.36746	0.108161	2.5507e-31
cg23755969	chr6	7268965	-2.55251	0.0819865	2.55258e-31
cg05414903	chr17	78577492	2.15178	0.0691153	2.55285e-31
cg06069100	chr15	77282246	-2.26139	0.0726366	2.55365e-31
cg07421329	chr8	17051396	-2.86782	0.0921153	2.55374e-31
cg14914822	chr18	58045951	2.9924	0.0961172	2.55409e-31
cg18302786	chr19	17377472	2.20634	0.0708693	2.5553e-31
cg01761758	chr17	78854195	3.13995	0.100861	2.5586e-31
cg21674927	chr2	102027785	-3.00823	0.0966299	2.55883e-31
cg06800829	chr7	101936847	-2.98766	0.0959693	2.55887e-31
cg10285122	chr12	93574960	3.41877	0.109817	2.55914e-31
cg01495742	chr1	234564741	2.81205	0.0903289	2.55954e-31
cg06987041	chr4	180106334	-2.09376	0.0672579	2.56287e-31
cg06004484	chr6	33658394	2.55487	0.0820703	2.56313e-31
cg06229048	chr10	92697939	3.59765	0.115569	2.56357e-31
cg02813721	chr8	29032117	2.55872	0.0821954	2.56485e-31
cg22859727	chr14	85623976	3.1191	0.100199	2.56644e-31
cg16705929	chr2	237630561	2.3884	0.0767272	2.56917e-31
cg20304956	chr8	79999223	2.50979	0.0806272	2.56936e-31
cg05762488	chr1	63674661	-2.56654	0.0824539	2.57396e-31
cg16930858	chr18	45765987	-2.08568	0.0670062	2.57506e-31
cg14023009	chr8	1922632	3.7691	0.121094	2.57938e-31
cg23207483	chr11	8594398	2.36023	0.0758295	2.57949e-31
cg04314861	chr7	1422801	-2.15578	0.069262	2.58089e-31
cg07339236	chr20	51695951	2.38915	0.0767599	2.58091e-31
cg27142755	chr2	152355176	-2.80215	0.0900316	2.58401e-31
cg14276466	chr2	118570040	-2.95754	0.0950255	2.58563e-31
cg01299932	chr6	16512262	2.22394	0.0714562	2.58732e-31
cg07455417	chr1	6513529	-2.27355	0.0730502	2.58736e-31
cg25019503	chr11	44030661	-2.9278	0.094072	2.58806e-31
cg13872046	chr3	23987665	2.87154	0.0922673	2.59129e-31
cg27303069	chr13	27447114	3.58771	0.115279	2.59166e-31
cg07374160	chr17	63116366	-2.27585	0.0731278	2.59271e-31
cg10892799	chr3	66407343	-2.6305	0.0845245	2.5943e-31
cg07727809	chr9	119974227	-2.72547	0.0875774	2.59582e-31
cg13138000	chr8	124657608	-2.2024	0.0707706	2.59745e-31
cg10580708	chr7	1210637	-2.39216	0.0768691	2.59835e-31
cg21978815	chr21	33381033	-2.25659	0.0725136	2.59989e-31
cg06927134	chr22	19130689	-2.09755	0.0674042	2.60194e-31
cg02073304	chr1	32991899	2.82473	0.0907725	2.60235e-31
cg25606746	chr6	143594866	-2.59479	0.0833861	2.60579e-31
cg24237244	chr1	182720589	-2.09836	0.067433	2.60643e-31
cg03872783	chr21	25562573	2.20857	0.0709768	2.60927e-31
cg23082728	chr10	117476834	-3.78055	0.121496	2.61e-31
cg15791719	chr1	89888751	2.10921	0.067784	2.61011e-31
cg23690466	chr18	22711130	-2.58409	0.0830454	2.61022e-31
cg14330585	chr9	3180869	-2.10529	0.0676589	2.61135e-31
cg00256393	chr14	55158679	-2.20273	0.0707906	2.61158e-31
cg13231501	chr2	96987823	-2.49916	0.0803174	2.6121e-31
cg19930663	chr10	77552345	3.09265	0.0993914	2.6125e-31
cg09010067	chr17	32494809	-2.97205	0.0955154	2.6126e-31
cg02137416	chr2	102038025	-3.79597	0.121995	2.61304e-31
cg10580626	chr10	634412	-2.13411	0.0685863	2.61305e-31
cg11357902	chr1	41768915	3.32561	0.106879	2.61316e-31
cg24131366	chr7	98867142	-2.16454	0.0695642	2.61331e-31
cg01819320	chr21	39984635	-2.24223	0.0720614	2.61383e-31
cg14898366	chr19	5075693	2.41585	0.0776417	2.61423e-31
cg13008252	chr14	90617151	-2.10172	0.0675461	2.61437e-31
cg27065003	chr5	123093754	2.73492	0.0878962	2.61437e-31
cg09153462	chr8	61690084	-3.74813	0.120462	2.61712e-31
cg24827600	chr2	168499447	4.05582	0.130353	2.6189e-31
cg06189268	chr2	3487575	-2.50762	0.0805949	2.61945e-31
cg06787912	chr21	34181166	-2.84174	0.091334	2.62002e-31
cg02386311	chr16	11979440	3.38266	0.108721	2.62203e-31
cg16038593	chr10	101617757	2.92081	0.0938777	2.623e-31
cg22070532	chr4	176875179	-2.87172	0.0923029	2.62662e-31
cg27155460	chr10	44925373	2.25026	0.0723285	2.62733e-31
cg27464065	chr12	12787676	-3.1788	0.102176	2.6292e-31
cg17730090	chr10	72832450	-2.51338	0.0807877	2.62991e-31
cg03121820	chr3	124811292	-2.62236	0.0842913	2.63092e-31
cg16129065	chr1	15897940	2.73023	0.0877598	2.63215e-31
cg01508568	chr12	92486723	-2.11665	0.0680391	2.63537e-31
cg09082203	chr3	179825913	-2.14234	0.068865	2.63569e-31
cg03818307	chr1	150508058	-2.44301	0.0785315	2.63789e-31
cg17434062	chr1	16986209	-2.10343	0.0676156	2.63807e-31
cg00500789	chr1	43285699	-3.15556	0.101439	2.6399e-31
cg15371881	chr5	142686254	-2.0048	0.0644468	2.64115e-31
cg08888203	chr3	10108295	-3.58793	0.115339	2.64184e-31
cg24174020	chr11	1203755	-3.3481	0.107631	2.64325e-31
cg02034205	chr8	11524782	2.12384	0.0682753	2.64389e-31
cg11041018	chr20	8309860	-2.52538	0.0811837	2.64406e-31
cg21404980	chr8	143516857	2.7098	0.0871141	2.64611e-31
cg09881261	chr4	185721772	-3.21361	0.103311	2.64637e-31
cg09137809	chr8	38758038	-2.68335	0.0862644	2.64705e-31
cg12479878	chr1	220881483	3.77073	0.121226	2.6505e-31
cg13990720	chr4	110484243	2.39848	0.0771095	2.6512e-31
cg25324047	chr10	22476911	3.62582	0.116569	2.65233e-31
cg20584899	chr5	55665267	-2.37375	0.0763174	2.65557e-31
cg23645261	chr19	30449656	-2.09331	0.0673013	2.65592e-31
cg10512781	chr20	64064500	-2.3371	0.0751394	2.65608e-31
cg23298114	chr8	117921172	-2.46141	0.0791363	2.65656e-31
cg13487211	chr14	99946898	3.07516	0.0988695	2.65718e-31
cg17971003	chr11	107712078	-2.12585	0.0683484	2.65726e-31
cg26400954	chr13	75716939	-3.10163	0.0997219	2.6585e-31
cg00859792	chr6	10555836	-2.77594	0.0892504	2.65868e-31
cg03870002	chr11	35420552	2.71966	0.0874409	2.65879e-31
cg19489697	chr18	36493516	-2.73297	0.0878699	2.65987e-31
cg01755187	chr1	4699860	-2.37285	0.076292	2.66087e-31
cg15657287	chr1	44276292	-2.40544	0.0773407	2.66215e-31
cg06721502	chr20	63655648	-2.13507	0.0686481	2.66276e-31
cg27239055	chr9	77987129	3.87165	0.124486	2.66467e-31
cg13448923	chr16	49530551	3.02492	0.0972608	2.66471e-31
cg25388025	chr13	67737334	-2.54663	0.0818829	2.66556e-31
cg17445313	chr12	914339	3.08294	0.0991292	2.66781e-31
cg05517541	chr6	111794006	3.92948	0.12635	2.66852e-31
cg14994180	chr11	85665426	2.2787	0.0732719	2.6711e-31
cg12721068	chr1	222522581	2.45939	0.0790842	2.6742e-31
cg22234941	chr7	114931491	2.60093	0.0836366	2.67576e-31
cg14963553	chr2	158753860	-2.67683	0.0860773	2.67586e-31
cg18048655	chr17	81486549	2.60552	0.0837865	2.67884e-31
cg11722578	chr16	11325759	2.57508	0.082808	2.67951e-31
cg24903321	chr10	4384375	-2.69561	0.0866856	2.68143e-31
cg05403831	chr19	19434905	-2.14706	0.0690456	2.68193e-31
cg17050687	chr7	75876663	2.94849	0.0948191	2.68306e-31
cg04397455	chr11	44926203	-3.11034	0.100024	2.68311e-31
cg04964428	chr4	54752580	3.08423	0.0991844	2.68335e-31
cg15244101	chr12	49233841	3.50178	0.112615	2.68584e-31
cg26915343	chr2	18721573	-2.0278	0.0652126	2.68594e-31
cg27431274	chr12	107585251	-2.23087	0.0717435	2.686e-31
cg19685719	chr4	120977889	2.77333	0.0891892	2.68701e-31
cg05540832	chr12	125145082	-2.53924	0.0816618	2.688e-31
cg04887089	chr11	86660268	-2.30464	0.0741172	2.68801e-31
cg05963131	chr20	1828747	3.11335	0.100128	2.69116e-31
cg11706308	chr12	62472731	-2.211	0.0711076	2.69121e-31
cg25631371	chr1	229710670	-2.14959	0.0691328	2.69165e-31
cg03059649	chr5	159106367	2.37506	0.0763851	2.69291e-31
cg19855215	chr2	208146262	-2.12214	0.0682509	2.69296e-31
cg26080153	chr20	32113280	3.09236	0.0994548	2.69328e-31
cg05192138	chr15	67414047	2.92411	0.0940447	2.69447e-31
cg26515539	chr10	73208507	-2.56979	0.0826491	2.69465e-31
cg23165541	chr15	64045965	-2.62146	0.0843121	2.6961e-31
cg19385331	chr13	99989613	2.75281	0.0885372	2.69691e-31
cg04987438	chr20	43751695	2.5555	0.0821918	2.6976e-31
cg14101207	chr17	49973017	2.00224	0.0643978	2.69827e-31
cg25116600	chr5	58072594	-2.98359	0.0959647	2.70262e-31
cg24130798	chr22	43672438	-2.26424	0.0728288	2.70498e-31
cg07377994	chr17	57455781	3.76714	0.121169	2.70503e-31
cg09881357	chr8	8878150	-2.17351	0.0699108	2.7057e-31
cg21582831	chr3	46987968	3.72396	0.119781	2.70577e-31
cg21545296	chr5	64300349	2.2467	0.0722663	2.70752e-31
cg22042465	chr8	28810291	-2.60964	0.0839406	2.70767e-31
cg10435609	chr1	78339636	-2.14443	0.0689768	2.70782e-31
cg09024008	chr12	57132227	-2.71368	0.0872875	2.70821e-31
cg15063771	chr6	31970974	-2.1433	0.0689414	2.70935e-31
cg11141743	chr4	17187102	-3.74659	0.120514	2.71008e-31
cg03770138	chr9	133134264	-2.01063	0.0646751	2.711e-31
cg10204945	chr8	98817739	-2.12929	0.0684923	2.71173e-31
cg00524972	chr3	127989463	-2.28044	0.0733546	2.71241e-31
cg06741146	chr17	77124427	2.51987	0.0810568	2.71284e-31
cg06960164	chr6	42104409	2.63913	0.0848942	2.71414e-31
cg10149086	chr2	146821940	-3.0367	0.0976844	2.71584e-31
cg08927949	chr7	84114692	-2.3166	0.0745204	2.71609e-31
cg23939875	chr11	8810725	3.2437	0.104344	2.71645e-31
cg07429623	chr1	205357073	-2.87188	0.092384	2.71768e-31
cg15739596	chr7	99051172	-2.36982	0.0762334	2.71771e-31
cg06211872	chr12	114685446	3.02095	0.0971803	2.71889e-31
cg18120029	chr2	172283240	2.86872	0.0922837	2.71952e-31
cg24480012	chr12	62190243	3.06558	0.0986167	2.71987e-31
cg20470583	chr12	32485896	2.59172	0.0833744	2.72146e-31
cg03270053	chr12	95174085	-2.11798	0.0681347	2.72174e-31
cg21065964	chr2	85933920	-2.21149	0.0711428	2.72195e-31
cg24432244	chr7	38274736	2.20883	0.0710591	2.72461e-31
cg03772491	chr14	84037329	2.29574	0.0738561	2.72658e-31
cg12129367	chr4	38967479	-3.0588	0.0984052	2.72713e-31
cg19045353	chr9	37954077	-2.22724	0.0716536	2.72809e-31
cg08033722	chr12	53976674	2.27204	0.0730948	2.72845e-31
cg01997884	chr2	224102569	-4.38312	0.141014	2.7305e-31
cg08251901	chr12	14961970	4.42581	0.142388	2.73069e-31
cg14016787	chr20	48730360	3.44927	0.110972	2.73279e-31
cg26551819	chr1	91763268	-2.42738	0.0780959	2.73358e-31
cg12604220	chr1	110163589	-2.4675	0.0793872	2.73415e-31
cg02466246	chr17	28384577	2.88255	0.0927412	2.73466e-31
cg05580336	chr2	72995983	-2.26975	0.0730252	2.73475e-31
cg04554001	chr20	19552099	-2.26755	0.0729553	2.7361e-31
cg07344690	chr18	22103393	2.791	0.0897983	2.73808e-31
cg07993350	chr4	15935675	-2.77679	0.089341	2.73811e-31
cg19194233	chr22	50085372	2.23682	0.0719689	2.73984e-31
cg08908855	chr6	24140671	-3.85702	0.124099	2.74037e-31
cg24598094	chr1	211580240	-2.01267	0.0647573	2.7404e-31
cg13458609	chr9	127846644	-2.3562	0.0758109	2.74134e-31
cg01086940	chr22	37245444	2.54448	0.081869	2.74136e-31
cg02400877	chr10	132555258	2.25882	0.072678	2.74164e-31
cg12480689	chr1	207064872	-2.14934	0.0691579	2.74571e-31
cg01781119	chr12	66466158	-2.12796	0.0684703	2.74596e-31
cg00812145	chr4	1551189	-2.06086	0.0663113	2.74612e-31
cg04874795	chr16	86444032	4.33077	0.139349	2.74612e-31
cg05623526	chr11	2527089	2.25895	0.0726854	2.74652e-31
cg16058220	chr14	103024105	-2.84658	0.0915932	2.74663e-31
cg23140379	chr10	108861569	-2.41875	0.0778273	2.74691e-31
cg07069878	chr3	136659496	-3.03408	0.0976278	2.74816e-31
cg26537640	chr1	160672925	-2.1842	0.0702819	2.74971e-31
cg04717548	chr18	44737282	-2.60091	0.083692	2.75149e-31
cg26929394	chr11	112564475	-2.22989	0.0717541	2.75252e-31
cg18757077	chr3	14337119	-2.39773	0.0771555	2.75333e-31
cg15379400	chr17	40499240	2.1278	0.0684703	2.75497e-31
cg20342079	chr12	24902447	2.37422	0.0764004	2.7555e-31
cg11398659	chr1	156154680	2.06199	0.066357	2.76227e-31
cg25443189	chr4	146245507	-2.00106	0.0643967	2.76333e-31
cg24530116	chr10	80144575	3.14087	0.101078	2.76415e-31
cg00020991	chr4	169009278	-2.24944	0.0723905	2.76432e-31
cg02057681	chr3	243551	-2.7375	0.0880995	2.76747e-31
cg03468015	chr8	95054406	2.7228	0.0876271	2.76826e-31
cg06798846	chr3	50164191	-2.21682	0.0713435	2.76881e-31
cg01897901	chr6	137157838	-2.35898	0.0759187	2.76896e-31
cg06370079	chr20	35111254	-2.31402	0.0744727	2.76993e-31
cg17737835	chr12	1918639	2.12126	0.0682699	2.77154e-31
cg14381448	chr17	44259191	2.55931	0.0823688	2.77265e-31
cg20834773	chr4	118032923	-2.13019	0.068559	2.7744e-31
cg25269587	chr13	50715776	2.57294	0.0828098	2.77584e-31
cg01339512	chr8	140573605	2.18982	0.0704795	2.77658e-31
cg09613247	chr2	105139763	-2.67841	0.0862057	2.77786e-31
cg06926563	chr5	91109895	-2.14326	0.0689833	2.78063e-31
cg21176130	chr6	30490381	2.93661	0.09452	2.78299e-31
cg06978661	chr7	159015818	-2.28481	0.0735428	2.78613e-31
cg21082141	chr4	80190831	-2.28448	0.0735335	2.78806e-31
cg20780394	chr17	78159985	2.81091	0.0904786	2.78858e-31
cg07271361	chr6	31973078	-2.11553	0.0680962	2.78998e-31
cg18852667	chr1	30682052	-2.7527	0.0886059	2.79004e-31
cg12504148	chr13	43023195	-2.17824	0.0701167	2.79299e-31
cg14209072	chr10	70886035	2.04863	0.0659445	2.79306e-31
cg07952254	chr21	42467362	2.44902	0.0788336	2.79377e-31
cg15564347	chr1	44660400	-2.45982	0.0791817	2.79455e-31
cg17171150	chr1	150927835	3.40623	0.109648	2.7962e-31
cg21369563	chr1	70140312	-2.48484	0.0799888	2.79735e-31
cg02470871	chr3	119559790	2.52416	0.0812581	2.80236e-31
cg16230409	chr15	93255768	-2.54394	0.0818958	2.80352e-31
cg05486832	chr19	12194577	-2.56103	0.0824459	2.80362e-31
cg13233722	chr11	61658057	-2.0136	0.0648229	2.80389e-31
cg09526885	chr15	84753036	-3.22639	0.103866	2.80407e-31
cg27393487	chr19	15550716	-2.04808	0.0659334	2.80431e-31
cg26323922	chr16	4788376	-2.03795	0.0656083	2.80622e-31
cg00588499	chr4	24226337	-3.56632	0.114814	2.80849e-31
cg16971889	chr20	5603492	2.61064	0.0840468	2.80858e-31
cg14485599	chr2	127489054	-2.16667	0.0697539	2.80933e-31
cg07175966	chr17	47279461	-3.08989	0.0994772	2.81049e-31
cg22279720	chr10	33314944	2.39475	0.0770976	2.81061e-31
cg27127272	chr13	30803487	-2.83741	0.0913489	2.8107e-31
cg08540973	chr13	45853148	-2.01435	0.0648512	2.8114e-31
cg23323158	chr5	133384328	-2.00625	0.0645922	2.81405e-31
cg18334681	chr6	131744989	2.92483	0.0941686	2.81713e-31
cg09849319	chr5	1494868	2.62816	0.0846173	2.81766e-31
cg01906291	chr2	113818423	-3.21189	0.103412	2.81813e-31
cg20209499	chr2	26707024	-2.15027	0.0692324	2.82e-31
cg08612539	chr22	36861082	2.39205	0.0770172	2.82022e-31
cg07733851	chr5	143401933	-2.25779	0.0726945	2.8205e-31
cg26410719	chr7	15461615	-2.62094	0.0843886	2.823e-31
cg06786804	chr1	1442558	-2.40104	0.0773098	2.82493e-31
cg05512099	chr19	29664959	2.40162	0.0773285	2.82544e-31
cg02870785	chr1	11761554	-2.18469	0.0703451	2.82744e-31
cg01263537	chr1	87118857	-2.45942	0.079191	2.82744e-31
cg11802208	chr18	63302940	-2.60791	0.0839732	2.82871e-31
cg11301365	chr6	166004002	-2.45547	0.079065	2.82925e-31
cg06059810	chr4	70722005	-3.34211	0.107615	2.82984e-31
cg15704521	chr7	2734243	3.63898	0.117176	2.83145e-31
cg03295596	chr10	69048281	3.50282	0.112793	2.83293e-31
cg12030017	chr4	40891047	4.58655	0.14769	2.83324e-31
cg06172871	chr16	72054345	2.54678	0.0820088	2.83452e-31
cg20964266	chr14	70995900	2.13736	0.0688259	2.83574e-31
cg23468883	chr15	82852662	2.08973	0.067292	2.83576e-31
cg24876892	chr3	69855924	-3.51936	0.113329	2.83617e-31
cg20431748	chr1	179586864	-2.10123	0.0676639	2.83837e-31
cg20703579	chr5	178120299	-2.69239	0.086701	2.83921e-31
cg03764965	chr2	117213675	-2.48495	0.0800213	2.83936e-31
cg27091791	chr5	130550049	-2.50656	0.0807173	2.83953e-31
cg03090969	chr8	103105638	-2.97865	0.0959199	2.83968e-31
cg02649698	chr10	43323406	-2.78585	0.0897114	2.83995e-31
cg10574499	chr16	67884851	-2.4168	0.0778294	2.84368e-31
cg07939743	chr4	56641662	-3.0833	0.099294	2.84476e-31
cg04937481	chr20	5656389	2.82939	0.0911172	2.84478e-31
cg06936803	chr4	185638784	3.62042	0.116592	2.84532e-31
cg01508436	chr1	61403923	2.77135	0.0892494	2.84636e-31
cg16382969	chr20	47857708	-3.26659	0.105198	2.84655e-31
cg25746243	chr7	36032494	-2.59273	0.0835002	2.85092e-31
cg19910940	chr1	91139484	-2.34526	0.0755314	2.85262e-31
cg14508093	chr9	96100543	3.36489	0.108373	2.85641e-31
cg00508283	chr1	184611298	-2.66718	0.0859019	2.85656e-31
cg03062361	chr22	37549862	-2.29112	0.0737905	2.85693e-31
cg06968405	chr1	245986751	-2.9579	0.0952666	2.8585e-31
cg07384498	chr14	59228654	-3.06387	0.0986803	2.85916e-31
cg10836779	chr5	81363233	-2.19575	0.0707206	2.8598e-31
cg07300166	chr11	113908118	-2.52325	0.0812687	2.85986e-31
cg27021622	chr16	27628563	-2.34605	0.075562	2.86081e-31
cg07548842	chr18	3526390	2.33176	0.0751031	2.86298e-31
cg11201708	chr10	71250730	3.22811	0.103974	2.86357e-31
cg12605068	chr11	105719483	-2.50817	0.0807859	2.86427e-31
cg25961956	chr17	61001104	-3.55936	0.114644	2.86475e-31
cg17371276	chr20	56443731	-2.22116	0.071544	2.86827e-31
cg15486224	chr8	100515333	4.03824	0.130073	2.86882e-31
cg15511660	chr17	67339394	-2.57146	0.0828283	2.86982e-31
cg18035056	chr6	150895001	-2.01697	0.0649686	2.87092e-31
cg03688884	chr11	7466795	-3.21246	0.103477	2.87135e-31
cg17036530	chr16	28506938	2.22527	0.0716788	2.87211e-31
cg16506970	chr4	6807382	2.85817	0.0920662	2.87357e-31
cg25629262	chr10	13121711	-2.19565	0.0707259	2.87426e-31
cg22841079	chr3	11576112	-2.06112	0.0663927	2.87501e-31
cg14287311	chr13	76715586	-2.702	0.087038	2.87671e-31
cg19994319	chr14	22811248	3.1901	0.102761	2.87683e-31
cg01246617	chr5	54455663	-2.39443	0.0771307	2.87705e-31
cg19287917	chr6	36301959	-2.19228	0.0706188	2.87707e-31
cg03441171	chr8	143891184	2.1337	0.0687329	2.87845e-31
cg05304979	chr16	87702456	3.05421	0.0983855	2.87909e-31
cg09605623	chr10	110717845	2.1883	0.0704924	2.87977e-31
cg15451258	chr15	29825478	3.07915	0.0991906	2.88122e-31
cg18998499	chr7	137997097	2.59664	0.0836478	2.88195e-31
cg05596650	chr6	37092917	-2.14252	0.0690198	2.88368e-31
cg18478531	chr7	73237060	2.92502	0.0942279	2.88388e-31
cg23951816	chr10	113128378	-2.19958	0.0708587	2.88463e-31
cg17730039	chr10	110324657	-2.0284	0.0653446	2.88547e-31
cg22343215	chr8	110848307	-4.33857	0.139767	2.8859e-31
cg09234582	chr6	33080509	-3.95383	0.127373	2.88611e-31
cg20227511	chr13	28096465	2.81092	0.0905557	2.88876e-31
cg15972391	chr8	28375569	2.81965	0.0908376	2.88943e-31
cg15434749	chr8	6391844	-2.62249	0.0844868	2.89061e-31
cg12592297	chr11	12433977	-2.11364	0.0680937	2.89122e-31
cg20872472	chr1	36134683	-2.07538	0.0668622	2.89288e-31
cg15162583	chr17	8469514	-2.16065	0.0696098	2.8941e-31
cg17820871	chr12	117039195	-2.10291	0.0677506	2.89538e-31
cg23341085	chr2	148305523	-2.23388	0.0719716	2.89826e-31
cg17034033	chr12	12961060	-2.3756	0.0765379	2.8985e-31
cg16016640	chr6	170103188	2.53449	0.0816574	2.89918e-31
cg23363841	chr8	29752488	3.07391	0.099037	2.89932e-31
cg08521995	chr8	41770719	-2.2284	0.0717966	2.9009e-31
cg11972924	chr14	34138278	2.65622	0.0855818	2.90233e-31
cg26683906	chr9	112105261	3.6783	0.118514	2.90342e-31
cg11678713	chr3	165643052	-2.97445	0.0958365	2.90425e-31
cg10931348	chr13	30477957	2.52695	0.0814187	2.90547e-31
cg24522254	chr2	174013385	-3.87148	0.124743	2.90834e-31
cg22442557	chr17	81037552	-2.3197	0.0747435	2.9093e-31
cg04697260	chr20	4835441	-2.42976	0.07829	2.90972e-31
cg26802840	chr17	27473755	2.77602	0.0894474	2.91018e-31
cg24459371	chr10	69684694	-2.49354	0.0803457	2.91076e-31
cg17487543	chr16	87958851	-2.09081	0.0673697	2.91189e-31
cg16405876	chr5	79022048	-2.70738	0.0872375	2.91252e-31
cg26515378	chr16	1022779	-2.55316	0.0822681	2.9126e-31
cg24159436	chr3	16933189	3.20568	0.103294	2.91282e-31
cg19576099	chr6	106083616	-2.32489	0.0749129	2.91293e-31
cg05801246	chr10	123892033	2.10739	0.0679052	2.91387e-31
cg05646232	chr6	75102048	-2.71005	0.0873242	2.91388e-31
cg03878292	chr2	68732240	2.40468	0.0774847	2.91415e-31
cg17814615	chr1	53057900	-2.16485	0.0697577	2.91536e-31
cg04159215	chr10	124493755	3.41838	0.110151	2.91626e-31
cg01747591	chr16	89637204	-2.50983	0.0808748	2.91682e-31
cg23323150	chr12	121124406	-2.03128	0.0654553	2.91851e-31
cg15524050	chr20	58903409	-2.32594	0.0749505	2.91875e-31
cg16192333	chr14	51243894	2.64617	0.0852698	2.9193e-31
cg09134620	chr4	151206128	-3.17324	0.102258	2.92447e-31
cg06548721	chr10	69416894	-2.02736	0.0653321	2.92468e-31
cg24854925	chr5	57614183	-2.40874	0.077623	2.92578e-31
cg14846627	chr5	147805157	3.97903	0.128226	2.9258e-31
cg24872815	chr2	65396407	-2.8753	0.0926587	2.92623e-31
cg05381578	chr4	151674842	-2.38822	0.0769623	2.92632e-31
cg00569276	chr1	17120050	3.81539	0.122954	2.92713e-31
cg12590051	chr12	54005107	2.17329	0.0700365	2.92742e-31
cg14704878	chr21	36927974	-3.27502	0.105541	2.92805e-31
cg16824282	chr3	129060747	2.33362	0.0752039	2.9286e-31
cg18484958	chr3	149703198	-2.37085	0.0764043	2.9296e-31
cg17465588	chr8	127441255	3.42013	0.11022	2.93006e-31
cg06369491	chr15	39327198	2.50478	0.0807208	2.93022e-31
cg13011390	chr16	4623917	2.28702	0.0737038	2.93103e-31
cg26070544	chr6	155030333	-3.30062	0.106369	2.93139e-31
cg24509302	chr2	169036805	-2.1645	0.0697559	2.93208e-31
cg20126804	chr2	229403521	-2.00784	0.0647076	2.93311e-31
cg07615212	chr5	143234629	-2.38461	0.0768526	2.93697e-31
cg03742724	chr6	161417965	-2.36855	0.0763353	2.9376e-31
cg21318810	chr9	92934159	-2.49199	0.0803141	2.93828e-31
cg03335246	chr4	4858704	2.01816	0.0650432	2.93833e-31
cg05870991	chr11	1060969	-3.37971	0.108925	2.93856e-31
cg12720000	chr1	81213426	2.76645	0.0891611	2.94016e-31
cg19330334	chr15	90465285	-3.40872	0.109863	2.94208e-31
cg12608433	chr2	172080416	2.50331	0.0806814	2.94222e-31
cg03883520	chr11	65275330	-3.31815	0.106944	2.94265e-31
cg01521274	chr14	71355735	-2.44678	0.0788603	2.94351e-31
cg08698030	chr21	45894851	-2.60295	0.083895	2.94529e-31
cg02907132	chr1	175808798	-2.56432	0.0826501	2.9456e-31
cg13564405	chr12	110455877	3.75848	0.12114	2.94666e-31
cg13904892	chr15	40771731	-2.08416	0.0671772	2.95094e-31
cg15788038	chr3	100891249	2.37875	0.0766727	2.9512e-31
cg00780604	chr21	32813732	2.00279	0.0645552	2.95239e-31
cg01236268	chr22	49156827	-3.01343	0.0971314	2.95309e-31
cg19835796	chr5	124302100	-2.04059	0.065774	2.95363e-31
cg27518375	chr13	20729309	-3.02121	0.0973834	2.95495e-31
cg19753896	chr7	141461656	-2.74287	0.0884119	2.95551e-31
cg11065621	chr8	81693826	3.28843	0.105997	2.95557e-31
cg15675417	chr4	32625130	-2.62976	0.0847665	2.95589e-31
cg12781888	chr12	13193543	-2.40946	0.0776661	2.9572e-31
cg27138600	chr5	122291396	-2.5803	0.0831751	2.96022e-31
cg08523887	chr8	24033476	2.70964	0.0873447	2.96072e-31
cg15059548	chr7	47305036	2.36706	0.0763029	2.96269e-31
cg25869889	chr11	6415234	2.0453	0.0659322	2.96537e-31
cg26013796	chr12	46554674	-2.74217	0.0883981	2.96769e-31
cg08989214	chr16	87458465	-2.11726	0.0682536	2.96826e-31
cg16140048	chr2	127648072	-2.42083	0.0780399	2.96838e-31
cg12886422	chr14	89431065	2.74994	0.0886516	2.97176e-31
cg14864041	chr17	67800587	-2.19869	0.0708819	2.97379e-31
cg26500914	chr6	33320546	-2.45911	0.0792786	2.976e-31
cg26863144	chr9	129656976	-2.80636	0.0904741	2.97689e-31
cg12001265	chr10	15744457	2.37941	0.0767108	2.97824e-31
cg21614855	chr14	94612406	-2.8417	0.0916162	2.98054e-31
cg19649235	chr10	43843818	-2.9184	0.0940892	2.98064e-31
cg15487251	chr3	185826428	-2.60223	0.0838964	2.98154e-31
cg04177091	chr16	980166	3.38968	0.109286	2.98386e-31
cg07109796	chr19	11268920	-2.72272	0.0877831	2.98446e-31
cg27153944	chr12	56161584	-2.30174	0.0742106	2.98495e-31
cg18142295	chr1	21610954	-2.56212	0.0826059	2.98518e-31
cg24675644	chr3	157446092	3.46308	0.111654	2.98527e-31
cg08688548	chr15	82648647	-2.47134	0.0796793	2.98601e-31
cg26818464	chr10	6576761	2.07126	0.0667804	2.98656e-31
cg19932438	chr20	1881017	2.09745	0.0676264	2.98923e-31
cg11551464	chr8	48683178	2.57512	0.0830276	2.98951e-31
cg05541460	chr22	39454769	-2.60103	0.0838655	2.9931e-31
cg14761389	chr6	46638932	-2.11474	0.0681871	2.99473e-31
cg11005692	chr4	1593567	-2.84282	0.091663	2.99497e-31
cg10106388	chr1	160862872	2.53216	0.0816465	2.99538e-31
cg03512872	chr3	120214390	-3.0833	0.0994192	2.99787e-31
cg11190351	chr14	36989709	-2.31823	0.0747523	3.00146e-31
cg17915436	chr10	8137636	3.17061	0.102237	3.00159e-31
cg21470589	chr1	31817092	4.11255	0.132611	3.00174e-31
cg09828761	chr5	14450459	-2.65723	0.0856838	3.00214e-31
cg25867009	chr17	17763122	-2.20367	0.0710587	3.00244e-31
cg17303577	chr8	103819299	-2.65615	0.0856492	3.00247e-31
cg10434120	chr20	48684725	-2.51415	0.0810719	3.00481e-31
cg20953110	chr3	190048968	-3.39219	0.109386	3.00582e-31
cg07269843	chr1	1265478	-2.09732	0.0676317	3.00667e-31
cg19418809	chr1	81799960	-2.49335	0.0804024	3.00673e-31
cg15098410	chr15	69080689	-2.01668	0.0650328	3.00917e-31
cg22437405	chr1	37534569	-2.09136	0.0674419	3.01073e-31
cg18087143	chr7	38169838	-3.93943	0.127039	3.0119e-31
cg10017293	chr12	51246521	3.79177	0.122278	3.0123e-31
cg18752406	chr5	125237381	-2.34681	0.0756807	3.01306e-31
cg20098244	chr13	74128283	-2.76503	0.0891698	3.01598e-31
cg01688263	chr20	57961091	-2.30391	0.0742992	3.01599e-31
cg12632785	chr12	1716630	2.63693	0.0850388	3.01601e-31
cg13821077	chr15	62742767	-3.27805	0.105715	3.01668e-31
cg04880120	chr11	108860490	2.77452	0.0894781	3.01926e-31
cg08562004	chr17	42856818	-2.01397	0.0649519	3.02228e-31
cg22766308	chr15	36784206	2.99751	0.0966719	3.02228e-31
cg06076996	chr4	164876514	2.42274	0.0781356	3.02298e-31
cg18697121	chr7	148712755	2.15622	0.069541	3.02461e-31
cg25186248	chr4	40812658	2.04599	0.0659863	3.02502e-31
cg05229802	chr16	75248464	-2.49016	0.0803115	3.02528e-31
cg16068519	chr8	19495518	-2.16848	0.0699379	3.02715e-31
cg21708703	chr7	77425965	-2.51617	0.0811523	3.02825e-31
cg14594834	chr9	98993340	-2.08712	0.0673148	3.02924e-31
cg02847356	chr7	141961151	2.86219	0.092313	3.02935e-31
cg09370325	chr2	120265293	3.57669	0.11536	3.03204e-31
cg18531227	chr8	29555535	2.78619	0.0898646	3.03312e-31
cg07676920	chr3	12406116	-2.34883	0.0757579	3.03314e-31
cg07650831	chr7	158879672	-2.17952	0.0702982	3.0349e-31
cg21305699	chr16	81752125	2.08941	0.0673927	3.03623e-31
cg07400146	chr3	100900353	2.85593	0.0921164	3.03671e-31
cg07158378	chr1	70874993	-2.60187	0.0839221	3.03702e-31
cg15852787	chr14	51547595	-2.66335	0.085906	3.03845e-31
cg10151219	chr14	97993539	-2.47113	0.0797065	3.0393e-31
cg11783515	chr19	34327904	-2.14838	0.0692962	3.03951e-31
cg12610887	chr17	9576595	3.05417	0.0985134	3.04011e-31
cg13017929	chr7	117269567	-2.97974	0.0961131	3.04088e-31
cg24710255	chr2	88066672	-2.65997	0.0857987	3.04112e-31
cg11376227	chr4	112411913	-2.24001	0.0722533	3.04222e-31
cg12552675	chr1	33295815	-2.1862	0.0705187	3.04373e-31
cg09839093	chr11	60477151	2.67415	0.086259	3.04519e-31
cg07200851	chr8	23003447	-2.15066	0.0693729	3.04524e-31
cg11989662	chr17	71482832	-2.64033	0.0851691	3.04668e-31
cg01858467	chr17	901269	-2.72346	0.0878512	3.04754e-31
cg08823182	chr1	153542006	-2.7381	0.0883235	3.04778e-31
cg03157179	chr10	44786659	-2.38923	0.0770706	3.04858e-31
cg13709520	chr15	74512428	3.2589	0.105125	3.04997e-31
cg08882015	chr5	34597331	-3.66211	0.118132	3.05031e-31
cg18847961	chr8	92096940	-2.31838	0.0747868	3.05136e-31
cg00314544	chr11	17508399	-2.00319	0.06462	3.05255e-31
cg25996077	chr2	227466603	-2.59462	0.0836989	3.05315e-31
cg23916278	chr12	24233718	-3.92535	0.126629	3.05529e-31
cg10543450	chr2	118834749	3.87425	0.12498	3.05541e-31
cg11338156	chr10	80664143	3.26695	0.10539	3.05567e-31
cg15679550	chr19	51461825	2.42579	0.0782541	3.05571e-31
cg17064521	chr15	45448225	2.39756	0.0773438	3.05608e-31
cg03547581	chr1	205715713	2.94117	0.0948807	3.05681e-31
cg19616624	chr20	1658165	2.88123	0.0929473	3.0569e-31
cg11295574	chr20	11849697	-2.34653	0.075699	3.05815e-31
cg24082192	chr15	67308071	-2.37478	0.0766115	3.06036e-31
cg18781121	chr2	149068853	2.60343	0.0839881	3.06078e-31
cg11902863	chr2	3040965	-2.71053	0.0874451	3.06335e-31
cg17286831	chr14	64806681	-3.20117	0.103274	3.06393e-31
cg08671488	chr17	70099365	3.50098	0.112947	3.06418e-31
cg17982210	chr16	8295809	-2.87052	0.0926085	3.06631e-31
cg19257960	chr19	2181883	-2.27196	0.0732987	3.06797e-31
cg16540789	chr16	75116886	-2.24282	0.0723592	3.06888e-31
cg24054582	chr3	194255732	4.02305	0.129796	3.0708e-31
cg01535635	chr17	43011953	-2.60672	0.0841012	3.0714e-31
cg05669298	chr6	170164819	-3.05661	0.0986168	3.07201e-31
cg18440839	chr8	140599281	4.61735	0.148972	3.0721e-31
cg24701175	chr11	44120424	-2.42208	0.0781448	3.07258e-31
cg14357535	chr2	25166171	2.47191	0.0797539	3.07451e-31
cg22550512	chr11	128580817	2.65197	0.0855633	3.07461e-31
cg04343971	chr20	63939343	3.01945	0.0974202	3.07535e-31
cg09938661	chr12	58583737	-2.84236	0.091709	3.07891e-31
cg17774569	chr2	113240457	-2.68468	0.0866224	3.07989e-31
cg24820828	chr3	133587370	-2.60495	0.08405	3.08023e-31
cg14303343	chr10	17032430	2.58458	0.0833933	3.08126e-31
cg23657099	chr7	1062502	3.95563	0.127632	3.08131e-31
cg23738760	chr12	11765709	2.83592	0.0915034	3.08157e-31
cg06957447	chr14	94775670	3.333	0.107543	3.08303e-31
cg24096680	chr17	75941592	-2.45895	0.0793417	3.08436e-31
cg13939204	chr9	127904778	2.35441	0.0759699	3.08643e-31
cg19244029	chr3	156304521	-3.12208	0.100741	3.08762e-31
cg21293871	chr21	44755122	-2.24226	0.0723524	3.08892e-31
cg09686331	chr5	133245773	-2.1893	0.0706445	3.09066e-31
cg08390209	chr9	22005564	2.25422	0.072742	3.09547e-31
cg15080939	chr6	30913783	-2.12753	0.0686551	3.09766e-31
cg25701784	chr7	80489212	-2.95952	0.0955038	3.09856e-31
cg20728437	chr19	17227734	-2.28314	0.0736787	3.10154e-31
cg05971668	chr9	136239584	-2.1827	0.0704391	3.10418e-31
cg06971029	chr16	22387454	-2.29312	0.0740033	3.10584e-31
cg07790300	chr1	119624002	-2.46271	0.0794767	3.10628e-31
cg08631940	chr7	102859176	-2.32984	0.0751888	3.10635e-31
cg21281441	chr2	20365492	2.05298	0.0662545	3.10747e-31
cg03389538	chr3	129060655	2.25364	0.0727307	3.10842e-31
cg19659642	chr12	6204971	-2.50355	0.0807966	3.10948e-31
cg27001204	chr5	95087399	2.56644	0.0828271	3.11096e-31
cg11122351	chr1	214558116	2.18178	0.0704161	3.11671e-31
cg06686702	chr19	46181586	2.79517	0.0902132	3.11693e-31
cg19713585	chr16	2248790	2.1241	0.0685553	3.11791e-31
cg10120555	chr16	68229437	-2.92624	0.094445	3.11909e-31
cg07667810	chr5	111961170	-2.1755	0.0702158	3.12085e-31
cg00066270	chr1	186296138	-3.05376	0.0985624	3.12128e-31
cg13151135	chr1	26233815	2.32696	0.0751044	3.1213e-31
cg01832492	chr6	34053787	-2.38719	0.0770487	3.12187e-31
cg27067922	chr6	147322412	3.76908	0.12165	3.12192e-31
cg13916835	chr17	2175137	-2.91974	0.0942374	3.12194e-31
cg25462903	chr11	47185284	-2.72283	0.0878824	3.12292e-31
cg20902566	chr7	27998836	-2.23975	0.0722907	3.12317e-31
cg26421228	chr12	123916949	-2.29911	0.0742068	3.12334e-31
cg14107457	chr9	122127557	-2.3228	0.0749715	3.12345e-31
cg14476266	chr2	71077352	2.21605	0.0715263	3.12409e-31
cg27529515	chr15	69855872	2.11195	0.0681669	3.12496e-31
cg21709651	chr8	37809737	-2.45201	0.0791427	3.12513e-31
cg13168274	chr18	5288605	-2.35293	0.075946	3.12685e-31
cg19735903	chr13	30978138	-2.52465	0.0814891	3.12786e-31
cg15877165	chr9	33461651	-2.01654	0.0650894	3.1292e-31
cg19605110	chr3	44058571	-2.1509	0.0694272	3.1309e-31
cg04126424	chr9	136658547	2.27184	0.0733309	3.13124e-31
cg00902516	chr10	6191811	-2.53198	0.0817283	3.13212e-31
cg21379625	chr10	33249787	2.8604	0.0923304	3.13368e-31
cg01196118	chr3	12987092	-2.16902	0.0700147	3.13583e-31
cg25237894	chr2	232869405	-2.1207	0.068455	3.1364e-31
cg14661460	chr12	14892789	-2.17335	0.0701556	3.13783e-31
cg07329024	chr9	76414862	3.48004	0.112336	3.13822e-31
cg21491443	chr8	121574414	-2.22143	0.0717083	3.13907e-31
cg15089387	chr5	111070963	2.08532	0.067315	3.14e-31
cg08900518	chr1	40944544	-3.12609	0.100913	3.14156e-31
cg24687529	chr1	116987332	2.77461	0.0895669	3.14184e-31
cg01636184	chr11	8874148	3.56122	0.114961	3.144e-31
cg14871035	chr19	3404254	-3.39508	0.1096	3.14694e-31
cg14033032	chr16	69190972	3.30612	0.106729	3.14755e-31
cg09895876	chr18	13610942	-2.84211	0.0917507	3.14906e-31
cg04752731	chr17	16988074	2.61498	0.0844186	3.14943e-31
cg14344391	chr22	50158210	-2.46763	0.0796625	3.15017e-31
cg21129864	chr2	9229610	-2.67087	0.0862248	3.15192e-31
cg15468580	chr15	32920072	-2.92708	0.0944961	3.15202e-31
cg12721857	chr14	103028349	2.40473	0.0776329	3.15242e-31
cg09076022	chr12	48204680	-2.12703	0.0686693	3.15491e-31
cg23610041	chr20	40692286	4.02016	0.129787	3.155e-31
cg07536708	chr14	93150419	2.35481	0.0760235	3.156e-31
cg12728335	chr1	112994442	-2.08694	0.0673772	3.15902e-31
cg17118515	chr8	126497129	-2.87271	0.092748	3.16206e-31
cg02557652	chr15	89197785	-2.15138	0.0694591	3.16209e-31
cg18848531	chr5	132295335	2.39063	0.0771874	3.16841e-31
cg01007737	chr16	2737412	-2.11839	0.0683976	3.16917e-31
cg06440087	chr10	7703228	-2.69528	0.0870251	3.17078e-31
cg03229961	chr16	19601340	-2.00796	0.0648334	3.17132e-31
cg16687105	chr19	13864080	2.56701	0.0828842	3.17195e-31
cg25191881	chr10	93601914	2.24212	0.0723944	3.17264e-31
cg04077417	chr7	48637015	-2.51968	0.0813576	3.17416e-31
cg10918186	chr12	94075736	-2.35091	0.0759087	3.17532e-31
cg25481253	chr7	141973584	-2.32172	0.0749668	3.17619e-31
cg20585676	chr2	63047904	2.49887	0.0806881	3.17846e-31
cg25207458	chr16	57939184	-2.66885	0.0861772	3.1792e-31
cg04602454	chr2	42925270	-3.33562	0.107708	3.17965e-31
cg09188099	chr7	27206128	2.14966	0.0694135	3.18065e-31
cg12513352	chr10	11162995	2.88534	0.0931694	3.18144e-31
cg14625801	chr1	31751276	2.14194	0.0691649	3.18205e-31
cg02968557	chr17	42123108	-2.08556	0.0673451	3.18344e-31
cg13589859	chr14	43480868	-2.18411	0.0705281	3.18527e-31
cg03253556	chr2	27282328	-2.06921	0.0668183	3.18602e-31
cg20039909	chr1	46666848	-2.15882	0.0697127	3.18711e-31
cg16517394	chr1	173207223	2.45248	0.0791957	3.18755e-31
cg02601341	chr16	31224520	-2.42524	0.0783171	3.18905e-31
cg01947837	chr14	104304238	-2.57918	0.0832902	3.19226e-31
cg02389180	chr7	46811926	-2.78287	0.0898687	3.1933e-31
cg23574748	chr1	110646084	-2.88065	0.0930266	3.19397e-31
cg14678550	chr7	44913297	-2.12536	0.0686357	3.19432e-31
cg12391934	chr19	33350775	-2.95347	0.0953795	3.19569e-31
cg02101307	chr10	84244668	-2.68836	0.0868182	3.19584e-31
cg02591638	chr4	156771580	-2.77077	0.0894807	3.19766e-31
cg11014079	chr7	149820516	-2.0837	0.067293	3.1991e-31
cg17187954	chr2	128591925	-2.11605	0.0683384	3.20033e-31
cg07908237	chr1	83860543	2.97082	0.0959435	3.20085e-31
cg01203651	chr4	186841102	-3.45715	0.111651	3.20272e-31
cg20347658	chr7	2529933	2.07199	0.0669171	3.20352e-31
cg24060856	chr4	109576730	2.16824	0.0700284	3.20909e-31
cg00697907	chr20	11890104	-2.7828	0.0898778	3.21024e-31
cg10526325	chr1	205478243	-2.44175	0.0788633	3.21138e-31
cg15404019	chr12	104736504	-2.67545	0.0864121	3.21251e-31
cg08695103	chr5	143354054	2.3809	0.0769004	3.21543e-31
cg19354017	chr2	100604162	-3.8287	0.123664	3.21671e-31
cg01735363	chr2	27293422	-2.40194	0.0775811	3.21732e-31
cg26897223	chr19	10483584	2.28035	0.0736541	3.21808e-31
cg10704086	chr1	199857384	3.3052	0.106757	3.21842e-31
cg01267709	chr14	23154547	-2.93217	0.0947082	3.21872e-31
cg07350470	chr4	4763602	2.94956	0.0952702	3.21947e-31
cg02881488	chr21	42668658	-2.68439	0.0867055	3.21965e-31
cg01876338	chr2	53859871	-2.79598	0.090316	3.22892e-31
cg01803679	chr16	28538948	-2.50774	0.0810059	3.22979e-31
cg05714308	chr2	241927168	-2.2525	0.072763	3.23384e-31
cg08491306	chr8	67795160	-2.52971	0.0817191	3.23538e-31
cg13117720	chr9	131398414	4.11596	0.132961	3.23561e-31
cg12235788	chr3	123757671	2.56329	0.0828044	3.23665e-31
cg08221563	chr18	6021508	3.12235	0.100867	3.24083e-31
cg14411667	chr6	21837336	2.60523	0.0841619	3.24099e-31
cg05897163	chr17	39626049	-2.62446	0.0847836	3.24141e-31
cg17915865	chr6	75446807	-2.34532	0.0757674	3.24434e-31
cg04055835	chr1	201467973	-2.78235	0.0898862	3.24442e-31
cg17971290	chr1	245751992	-2.08381	0.0673193	3.24465e-31
cg09780180	chr16	73064004	4.24616	0.137178	3.24666e-31
cg06770532	chr7	42174677	-2.51454	0.0812363	3.24752e-31
cg06610383	chr9	133074370	-3.05785	0.0987898	3.24887e-31
cg21710918	chr3	10292862	3.43781	0.111067	3.25138e-31
cg10911287	chr12	124786760	-2.43538	0.0786816	3.25251e-31
cg16458436	chr12	114408607	2.65081	0.0856424	3.25373e-31
cg23445003	chr7	101892541	3.44237	0.111218	3.25606e-31
cg18485081	chr10	75904701	2.2032	0.0711825	3.25628e-31
cg14533523	chr6	169452402	-2.25112	0.0727315	3.25774e-31
cg07410597	chr3	66353705	-2.75341	0.0889602	3.25795e-31
cg05131696	chr12	31346386	2.79387	0.0902709	3.26307e-31
cg01441127	chr1	181043356	2.04123	0.0659532	3.26411e-31
cg04545600	chr10	16387207	-2.45952	0.0794687	3.26477e-31
cg07828413	chr1	225628096	-2.69277	0.0870053	3.26493e-31
cg11465776	chr5	73032153	-2.073	0.0669808	3.26598e-31
cg23764603	chr17	20073507	2.63138	0.0850226	3.26616e-31
cg26922690	chr10	7367707	-2.15892	0.0697571	3.26681e-31
cg13692543	chr9	35510936	-4.62976	0.149593	3.26697e-31
cg15286094	chr7	117020159	-2.99006	0.096613	3.26754e-31
cg24956866	chr7	134779378	-2.74547	0.0887102	3.2681e-31
cg00558816	chr14	73210065	-2.49672	0.0806729	3.26835e-31
cg11453336	chr1	237851284	-2.98334	0.0963969	3.26904e-31
cg19668951	chr11	47409261	-2.67584	0.086461	3.26927e-31
cg18956104	chr12	119183234	-2.00959	0.0649339	3.27023e-31
cg02746822	chr8	10807135	3.18567	0.102936	3.27126e-31
cg05670158	chr2	69754275	3.47585	0.112313	3.27164e-31
cg02927679	chr10	110500751	-2.82455	0.0912688	3.27299e-31
cg26668551	chr7	92934234	-2.22871	0.0720166	3.27536e-31
cg15760900	chr17	2212503	-2.15954	0.0697831	3.2781e-31
cg23196035	chr15	72155525	-2.18457	0.0705942	3.28268e-31
cg21517720	chr12	109458871	-2.11598	0.0683781	3.28328e-31
cg01578164	chr12	124758705	-3.57866	0.115645	3.28367e-31
cg15142311	chr7	86913864	-2.60034	0.0840307	3.28418e-31
cg03819386	chr1	169879630	2.52776	0.0816861	3.28571e-31
cg19100778	chr11	117003022	2.25483	0.0728674	3.28779e-31
cg08239753	chr14	23300481	2.44612	0.0790495	3.28827e-31
cg10057528	chr1	2185308	-2.5033	0.0808982	3.28992e-31
cg25513502	chr2	61014834	2.76716	0.0894268	3.29218e-31
cg09852604	chr1	18385479	-2.15208	0.069551	3.29575e-31
cg04015012	chr3	185342281	-2.28153	0.0737349	3.29646e-31
cg13314228	chr1	207654881	-2.5047	0.0809496	3.29987e-31
cg18732501	chr3	176962103	-2.1542	0.0696228	3.30239e-31
cg01464838	chr17	7420068	-2.27478	0.0735206	3.3033e-31
cg04650789	chr15	96320967	2.69331	0.0870482	3.30474e-31
cg09029294	chr17	77304787	-2.04394	0.066061	3.30606e-31
cg25035008	chr4	99089895	-3.70075	0.11961	3.30616e-31
cg02079236	chr11	10612346	2.68546	0.086797	3.30871e-31
cg17660968	chr15	88954408	-2.97116	0.0960314	3.30885e-31
cg00569091	chr1	8364733	-2.21745	0.0716706	3.30902e-31
cg09208203	chr8	142348881	-2.0838	0.0673509	3.30939e-31
cg03224873	chr1	110188262	-3.10594	0.100389	3.31026e-31
cg26187735	chr17	43224565	2.49725	0.0807157	3.31216e-31
cg27002132	chr11	9280907	2.95671	0.095567	3.31303e-31
cg23954865	chr16	30485925	2.89884	0.0936993	3.31723e-31
cg03802696	chr11	128903856	2.22773	0.0720078	3.31867e-31
cg00320217	chr2	197442996	3.20522	0.103604	3.3188e-31
cg07643355	chr3	66154120	-2.69926	0.0872507	3.3207e-31
cg18121829	chr12	106994963	-2.50875	0.0810928	3.32113e-31
cg16701349	chr19	30881242	-2.55763	0.0826734	3.32191e-31
cg20774526	chr1	95122391	-2.31929	0.0749705	3.32407e-31
cg17792149	chr7	92797871	-3.05781	0.0988435	3.32508e-31
cg22057874	chr2	178320139	2.05396	0.0663947	3.32628e-31
cg09205190	chr17	5501940	-2.19528	0.0709634	3.32754e-31
cg06149183	chr3	25784364	2.41793	0.0781609	3.3276e-31
cg10331119	chr1	7149606	-2.55011	0.0824339	3.32772e-31
cg03910518	chr1	181099613	2.52872	0.0817423	3.32802e-31
cg05678526	chr11	122102305	-2.46994	0.0798433	3.32953e-31
cg02927023	chr17	63675742	-2.04349	0.0660592	3.33276e-31
cg19614169	chr11	110346037	2.99509	0.0968221	3.33388e-31
cg27391982	chr13	76383834	-2.82628	0.0913656	3.3344e-31
cg12230709	chr19	840873	2.23583	0.0722786	3.33548e-31
cg26612618	chr1	42320454	2.51145	0.0811932	3.34344e-31
cg07662988	chr6	44036951	2.49419	0.080636	3.34492e-31
cg21662340	chr3	48373002	-2.34462	0.0758016	3.34659e-31
cg19589652	chr19	55489442	-4.0805	0.131923	3.347e-31
cg13748961	chr2	69144173	-2.01641	0.0651906	3.34717e-31
cg04638679	chr13	49628577	2.59869	0.0840174	3.34958e-31
cg04647234	chr11	1995673	-2.20209	0.0711959	3.35138e-31
cg18337432	chr6	139452644	2.62172	0.0847646	3.35379e-31
cg04803208	chr8	60966347	2.18881	0.070768	3.35403e-31
cg02502704	chr10	35124677	-2.85739	0.0923846	3.35448e-31
cg12346103	chr2	207771639	-2.14715	0.0694215	3.3551e-31
cg02162979	chr11	122869909	3.10125	0.10027	3.35641e-31
cg11654011	chr19	42595643	2.19355	0.0709231	3.35767e-31
cg07785552	chr1	26543129	2.37988	0.0769475	3.35767e-31
cg14640592	chr1	203075598	2.7345	0.0884132	3.35769e-31
cg00468125	chr10	132232562	3.36402	0.108769	3.36012e-31
cg01889956	chr6	100202726	-2.12707	0.0687757	3.36185e-31
cg01621268	chr7	75643023	2.54456	0.0822749	3.36256e-31
cg27453180	chr10	72285389	4.71629	0.152497	3.36442e-31
cg18107759	chr11	73404388	2.38337	0.0770642	3.36451e-31
cg11778706	chr8	22646039	-2.34543	0.0758381	3.36574e-31
cg01439945	chr17	13030767	-2.6741	0.0864655	3.36594e-31
cg11776255	chr17	34221297	2.88745	0.0933655	3.36795e-31
cg24478024	chr22	35839247	-2.54397	0.0822607	3.3709e-31
cg13850927	chr6	121780676	-2.12778	0.0688033	3.37151e-31
cg08078550	chr5	124193405	-3.33826	0.107945	3.37206e-31
cg03091585	chr16	53129622	-2.28496	0.0738863	3.37218e-31
cg19455189	chr2	230878019	2.70669	0.0875236	3.37262e-31
cg12822836	chr7	137580057	-3.11893	0.100855	3.37424e-31
cg01470880	chr6	148455353	-2.5041	0.0809739	3.37482e-31
cg23252903	chr6	132063297	-2.36681	0.0765344	3.37488e-31
cg07170988	chr5	177326433	-2.079	0.0672277	3.37543e-31
cg22817352	chr1	204684501	2.75254	0.0890079	3.37546e-31
cg11965692	chr1	202332459	2.53545	0.0819895	3.37841e-31
cg06865501	chr3	132536099	-2.47663	0.0800889	3.3808e-31
cg04778236	chr1	9340680	-3.01169	0.0973925	3.38209e-31
cg17015744	chr5	148913223	-2.50287	0.0809384	3.38216e-31
cg01973467	chr3	52846693	2.61606	0.0845986	3.38222e-31
cg01556294	chr3	4426457	-2.58243	0.0835112	3.38266e-31
cg21082315	chr2	96808628	-2.23828	0.0723823	3.38295e-31
cg17889831	chr1	205212453	2.73165	0.0883371	3.38316e-31
cg17928147	chr19	13014467	2.88194	0.0931974	3.38343e-31
cg19669063	chr6	109484274	-2.75874	0.0892145	3.38519e-31
cg11396169	chr7	1648720	-2.08184	0.0673244	3.3854e-31
cg07023764	chr8	129554938	2.52946	0.0818009	3.38705e-31
cg19903196	chr1	212255889	2.56045	0.0828049	3.39005e-31
cg14037546	chr10	29740992	-2.11589	0.0684291	3.39265e-31
cg20715159	chr5	142925903	-2.83883	0.0918094	3.39284e-31
cg25095187	chr2	29112926	-2.00324	0.0647867	3.39412e-31
cg15125963	chr3	177150362	-2.42794	0.0785233	3.39668e-31
cg12524553	chr20	34364239	-3.06253	0.0990496	3.40081e-31
cg04811945	chr4	15778086	3.00393	0.0971549	3.40131e-31
cg05937787	chr16	72560827	-3.45911	0.111877	3.40236e-31
cg19008216	chr4	109970338	2.36842	0.0766023	3.40403e-31
cg21684532	chr3	189269452	-2.18311	0.0706097	3.40622e-31
cg07115571	chr12	2733541	2.05481	0.0664604	3.40673e-31
cg27420074	chr4	185251774	-3.7625	0.121696	3.40921e-31
cg06628744	chr12	99453457	-2.22633	0.0720111	3.41257e-31
cg06507975	chr12	68557625	-3.17259	0.102619	3.41373e-31
cg01945840	chr22	35617628	-3.41338	0.110408	3.41528e-31
cg21102555	chr8	120989185	-2.27161	0.0734799	3.42075e-31
cg21366461	chr1	151783563	-2.4138	0.0780841	3.4299e-31
cg19776072	chr10	110576397	-2.91563	0.0943188	3.4313e-31
cg16564180	chr3	141778082	-2.01837	0.0652931	3.43146e-31
cg14152591	chr10	14545921	2.79626	0.0904576	3.43202e-31
cg04239136	chr17	75695608	2.1539	0.0696782	3.43281e-31
cg25948037	chr4	56656822	2.50569	0.0810589	3.43382e-31
cg12840024	chr8	22058745	-2.15719	0.069785	3.43385e-31
cg15605262	chr2	11348406	-2.5213	0.081565	3.43582e-31
cg00511712	chr7	132029829	-3.47527	0.112428	3.43746e-31
cg13623638	chr18	45063781	-2.89979	0.0938111	3.43823e-31
cg18234201	chr12	104523444	2.9636	0.0958759	3.43924e-31
cg02251680	chr12	32485905	3.12642	0.101144	3.43964e-31
cg15377758	chr4	1058888	-2.55528	0.0826669	3.43997e-31
cg02556052	chr1	232393153	-3.40246	0.110075	3.44029e-31
cg24338833	chr8	10734717	2.10908	0.0682344	3.44553e-31
cg24515666	chr7	116577845	-3.59246	0.116228	3.44822e-31
cg10177012	chr10	59648735	-2.82717	0.0914687	3.44932e-31
cg23710748	chr7	124790973	2.86598	0.0927253	3.45073e-31
cg17175871	chr10	21995716	2.47402	0.080046	3.45426e-31
cg05270442	chr2	120258029	2.32813	0.0753261	3.45532e-31
cg00686838	chr6	107408979	-2.09327	0.0677279	3.45616e-31
cg00561674	chr11	92882049	-2.4177	0.0782255	3.45776e-31
cg24421410	chr6	32952443	2.43164	0.078677	3.45831e-31
cg23906454	chr6	108464468	-2.81207	0.0909875	3.46055e-31
cg12279397	chr10	4740644	-2.6795	0.0867011	3.46567e-31
cg25116789	chr8	29875063	-2.59047	0.0838216	3.46792e-31
cg26345679	chr22	38311212	-2.22094	0.0718651	3.46954e-31
cg08195983	chr3	61250155	3.28579	0.106323	3.47105e-31
cg20149170	chr1	22778655	-2.89726	0.0937525	3.47388e-31
cg27177779	chr7	2714191	-2.20427	0.0713283	3.4743e-31
cg15653090	chr18	34860650	4.42002	0.143028	3.47484e-31
cg09421732	chr2	176105981	2.83926	0.0918768	3.47558e-31
cg14553740	chr9	18976717	2.89756	0.0937659	3.47952e-31
cg14780427	chr17	80780572	2.10282	0.0680485	3.48133e-31
cg17070937	chr2	201889073	-2.04806	0.0662768	3.48151e-31
cg02897690	chr8	144621322	-2.34976	0.0760406	3.48258e-31
cg09394621	chr5	16464904	2.04709	0.0662458	3.48262e-31
cg14774440	chr8	37873227	2.72455	0.0881694	3.48306e-31
cg02320813	chr17	5636242	-2.16904	0.070193	3.48417e-31
cg13705250	chr22	23037828	-2.07858	0.0672658	3.48488e-31
cg18538812	chr11	59846622	-2.17666	0.0704404	3.48612e-31
cg22672639	chr5	151505252	-2.01185	0.0651086	3.4896e-31
cg02074380	chr13	51454870	2.7629	0.0894152	3.49099e-31
cg12320986	chr6	165727073	-2.84484	0.0920683	3.49308e-31
cg03254067	chr4	10589947	2.65829	0.0860311	3.49342e-31
cg22431028	chr14	60944420	-2.91595	0.0943705	3.4943e-31
cg23468816	chr10	62048989	-3.01976	0.0977305	3.49471e-31
cg25642234	chr12	14568158	-2.0406	0.0660418	3.49553e-31
cg18741810	chr1	14486854	-2.64359	0.0855569	3.4958e-31
cg18121191	chr12	125198965	-2.14529	0.0694302	3.49604e-31
cg18669822	chr6	154247789	3.67588	0.118967	3.49737e-31
cg02236554	chr2	2668946	-2.30227	0.0745112	3.49745e-31
cg12161018	chr12	19654879	-2.41957	0.0783078	3.49781e-31
cg05810129	chr10	14555005	3.84701	0.124508	3.4996e-31
cg13427753	chr6	45438272	-2.68155	0.0867878	3.49975e-31
cg02805130	chr2	9328053	2.88995	0.093533	3.50018e-31
cg14155190	chr2	143129016	5.03572	0.162981	3.50086e-31
cg05744554	chr5	170404597	2.17995	0.0705546	3.50178e-31
cg13608733	chr11	8206475	4.63914	0.150147	3.50205e-31
cg11731437	chr3	32814240	2.37508	0.0768704	3.50259e-31
cg05009817	chr10	12910008	-2.85411	0.092375	3.50326e-31
cg17782715	chr2	240289378	-2.16803	0.07017	3.50428e-31
cg20566286	chr6	168385243	-2.65158	0.0858206	3.50472e-31
cg00239353	chr16	3065132	-3.53788	0.114508	3.5066e-31
cg20746880	chr7	139913378	-2.37851	0.0769842	3.50778e-31
cg26531879	chr12	121762338	-2.19619	0.0710835	3.50861e-31
cg26993178	chr3	122067187	2.67768	0.0866683	3.50971e-31
cg20269398	chr15	62835530	3.1692	0.102577	3.50981e-31
cg04078770	chr7	12646381	-2.26331	0.0732576	3.51204e-31
cg02396312	chr14	96271119	-2.79436	0.0904479	3.5144e-31
cg16511396	chr6	135812614	2.89255	0.0936264	3.51471e-31
cg10300991	chr19	13063724	-2.56096	0.0828934	3.51492e-31
cg22219494	chr1	24875314	-2.13582	0.0691325	3.51499e-31
cg00765518	chr3	112638231	-2.57766	0.0834351	3.51646e-31
cg04936123	chr17	45076404	-2.05829	0.0666241	3.51709e-31
cg01951879	chr16	54281928	3.25509	0.105363	3.51747e-31
cg01908077	chr17	73713235	-2.0734	0.0671135	3.51783e-31
cg25592259	chr11	69035513	-2.41197	0.078075	3.52241e-31
cg04697056	chr4	186644235	-2.84159	0.0919819	3.52293e-31
cg22471112	chr4	153204301	-2.98469	0.0966146	3.52338e-31
cg02914063	chr1	205073799	-2.7945	0.0904584	3.52408e-31
cg25996647	chr18	3282122	-2.08365	0.0674485	3.52479e-31
cg18836624	chr20	1327015	-2.28222	0.0738766	3.52562e-31
cg14127013	chr1	118081615	2.01228	0.065139	3.52632e-31
cg04220762	chr5	68731148	-2.52222	0.0816466	3.5273e-31
cg21010715	chr3	99660148	-3.13196	0.101386	3.53035e-31
cg08040824	chr3	189702649	-2.1472	0.0695094	3.53292e-31
cg04345541	chr1	94955005	-2.38554	0.0772256	3.53436e-31
cg17541779	chr6	157693989	-2.48204	0.0803498	3.53475e-31
cg16836681	chr6	31622959	2.03991	0.0660376	3.53562e-31
cg24798540	chr7	138798569	-2.43895	0.0789565	3.5378e-31
cg04766434	chr7	33743842	-2.22249	0.0719499	3.53937e-31
cg17464911	chr1	20601636	-2.09309	0.0677618	3.54139e-31
cg00921973	chr9	127938797	-2.14827	0.069549	3.5433e-31
cg05659316	chr16	89620032	-2.34039	0.0757687	3.54344e-31
cg23526052	chr5	76609116	-3.10803	0.100621	3.5438e-31
cg07270566	chr2	64730578	-3.15169	0.102035	3.54516e-31
cg03678360	chr7	28490820	-2.27257	0.0735752	3.54732e-31
cg16793592	chr5	158980196	-2.33253	0.0755167	3.54797e-31
cg04773529	chr3	188507754	2.53288	0.0820032	3.54798e-31
cg22538991	chr14	61416888	3.09716	0.100272	3.54854e-31
cg05475091	chr4	48642508	-2.48439	0.0804344	3.54997e-31
cg00950497	chr10	114633664	-2.76952	0.0896657	3.5501e-31
cg18203005	chr2	164898646	-2.12915	0.0689335	3.55039e-31
cg12828975	chr2	174015784	-2.1332	0.0690644	3.55055e-31
cg13757506	chr1	64173742	-2.75988	0.0893553	3.55267e-31
cg21572986	chr8	55886077	3.16318	0.102413	3.55272e-31
cg23613409	chr13	112991677	-2.24742	0.0727664	3.55813e-31
cg12970547	chr8	38666614	2.48352	0.0804135	3.56327e-31
cg27217474	chr17	48620181	-2.4615	0.079701	3.56417e-31
cg09113284	chr7	92698681	-2.98382	0.0966138	3.56525e-31
cg04807847	chr17	66958441	-2.33768	0.0756925	3.56544e-31
cg06861945	chr2	60718001	3.16058	0.102338	3.56636e-31
cg20966976	chr2	175805529	-3.30082	0.10688	3.56884e-31
cg10465696	chr11	124898052	2.72586	0.0882636	3.56927e-31
cg19046290	chr3	12371698	-2.95386	0.0956473	3.57054e-31
cg24847621	chr6	30154788	-3.69586	0.119676	3.57441e-31
cg18568061	chr17	42423804	-2.11002	0.0683253	3.57523e-31
cg20000847	chr3	195113279	-2.32189	0.075187	3.57724e-31
cg02533173	chr19	15280313	-2.3453	0.0759453	3.57768e-31
cg21411447	chr9	16262655	3.40406	0.11023	3.57803e-31
cg12558347	chr5	132388579	-3.705	0.119975	3.57814e-31
cg04572930	chr7	4715203	3.25294	0.105337	3.57882e-31
cg10095247	chr7	92267962	2.31943	0.0751085	3.57947e-31
cg10928294	chr17	43661958	-2.81676	0.0912151	3.58237e-31
cg09303678	chr16	559353	-2.24265	0.0726239	3.58307e-31
cg07837763	chr22	49481495	-3.01247	0.0975534	3.58335e-31
cg22920655	chr8	54282750	-2.68605	0.0869858	3.58839e-31
cg11631240	chr2	195536373	4.48615	0.145285	3.59255e-31
cg02810589	chr2	36530842	-2.41546	0.0782251	3.59264e-31
cg20983178	chr5	167754810	-2.49686	0.0808629	3.5955e-31
cg24636795	chr14	72863580	-2.32286	0.0752285	3.59719e-31
cg16770230	chr3	156082466	-2.41268	0.0781382	3.59845e-31
cg27099358	chr16	1068909	-2.12503	0.0688223	3.59878e-31
cg12266824	chr12	19801160	-3.96072	0.128274	3.59951e-31
cg14982096	chr5	180399645	-2.23688	0.0724457	3.60089e-31
cg19748086	chr12	69906630	3.58329	0.116052	3.60141e-31
cg11385476	chr6	138332013	-2.83891	0.0919444	3.6017e-31
cg14914174	chr3	31004437	-2.1017	0.0680689	3.60371e-31
cg08610901	chr7	3147132	3.40408	0.110251	3.60464e-31
cg15469414	chr6	149066272	2.86403	0.0927598	3.60483e-31
cg05049329	chr1	226737145	2.99968	0.0971552	3.60794e-31
cg20886183	chr11	133360496	-2.10511	0.0681821	3.60979e-31
cg15769565	chr4	158805960	3.8873	0.125908	3.61232e-31
cg17266123	chr21	29104489	-2.63803	0.0854489	3.62025e-31
cg21218883	chr2	46151148	-2.34682	0.0760167	3.62111e-31
cg01791648	chr3	101513874	-2.11556	0.068526	3.62142e-31
cg01807648	chr8	30441687	2.1158	0.0685338	3.62161e-31
cg18257031	chr1	27357318	2.66647	0.0863708	3.62179e-31
cg16444001	chr17	83070211	-2.32682	0.0753697	3.62258e-31
cg16879796	chr1	162310622	3.60311	0.116711	3.6227e-31
cg20098452	chr9	15735799	-2.07598	0.0672456	3.6249e-31
cg19557110	chr17	4178976	2.15027	0.0696531	3.62758e-31
cg01698392	chr17	78875652	2.25032	0.0728945	3.62861e-31
cg10663078	chr4	153790477	2.42019	0.0783971	3.62887e-31
cg05986041	chr21	36991281	-2.36091	0.0764773	3.62957e-31
cg14170358	chr2	88227826	-2.61101	0.0845795	3.63051e-31
cg06182645	chr18	24868883	-2.65387	0.085968	3.63071e-31
cg08859830	chr7	152564922	2.92239	0.0946664	3.6308e-31
cg02827650	chr3	7543515	-2.39134	0.0774645	3.63208e-31
cg02579136	chr11	76206360	2.8372	0.0919073	3.63208e-31
cg22599653	chr8	18720741	-2.00812	0.0650511	3.6335e-31
cg09524229	chr16	86214616	-2.07274	0.0671446	3.63375e-31
cg07799386	chr5	123095126	2.3373	0.0757149	3.63401e-31
cg15850190	chr6	105785757	2.7843	0.090195	3.63431e-31
cg10277204	chr9	456556	-2.62647	0.0850828	3.63489e-31
cg03037030	chr6	31575523	2.55479	0.0827626	3.63833e-31
cg13522882	chr2	101700034	-3.7316	0.120885	3.63841e-31
cg06994022	chr18	48133699	-2.89698	0.093849	3.6402e-31
cg22597272	chr15	45646351	-2.41632	0.078279	3.64248e-31
cg05374956	chr19	5838724	3.22552	0.104496	3.64537e-31
cg10757760	chr2	127135478	2.17042	0.0703147	3.64642e-31
cg17085576	chr10	5616286	-3.05371	0.0989308	3.64694e-31
cg18860387	chr16	73113309	-2.50685	0.0812145	3.64766e-31
cg26561254	chr15	88620813	-2.11064	0.0683787	3.64781e-31
cg04802221	chr16	67190052	-2.05351	0.0665287	3.6505e-31
cg23577033	chr10	73877103	-2.18112	0.0706636	3.6511e-31
cg04362790	chr14	99757474	-3.25958	0.105603	3.6516e-31
cg24094541	chr15	52496922	3.06681	0.099359	3.65295e-31
cg05777357	chr9	124014720	2.02064	0.0654669	3.65702e-31
cg01167337	chr10	103232128	-2.36872	0.0767442	3.65712e-31
cg18419977	chr11	2898822	2.78318	0.0901734	3.6588e-31
cg09529591	chr1	117681309	2.45471	0.0795314	3.65922e-31
cg24870966	chr17	81309093	-3.44475	0.11161	3.66174e-31
cg06721294	chr10	63829174	2.3088	0.0748053	3.66201e-31
cg00106657	chr14	102187621	-2.09915	0.0680151	3.66775e-31
cg24232388	chr10	62992290	-2.20132	0.0713262	3.66891e-31
cg04788442	chr1	186296265	-2.40054	0.0777818	3.66973e-31
cg04269291	chr5	75964297	2.80681	0.0909459	3.67001e-31
cg09201586	chr4	75070056	3.10987	0.100765	3.67007e-31
cg20701333	chr19	48462309	-2.16479	0.070144	3.67162e-31
cg14142817	chr4	143378981	-2.43706	0.0789669	3.67313e-31
cg25130939	chr15	76035799	-2.60616	0.0844474	3.67569e-31
cg05670602	chr14	24335445	-2.38897	0.07741	3.67601e-31
cg03454480	chr10	11837647	2.67197	0.0865801	3.67611e-31
cg00934355	chr9	1049244	3.65783	0.118526	3.67668e-31
cg16333374	chr2	88280478	-2.14077	0.0693686	3.67816e-31
cg10486873	chr11	11243843	-2.52688	0.0818802	3.67904e-31
cg16102419	chr9	14320404	-3.74187	0.121253	3.68202e-31
cg27038676	chr16	88300666	-2.08395	0.0675298	3.68363e-31
cg03535793	chr12	3753428	3.22678	0.104564	3.68499e-31
cg09224276	chr12	104863836	-2.58412	0.0837388	3.68594e-31
cg09585653	chr12	46365391	-2.76161	0.0894915	3.68767e-31
cg05745257	chr7	25009482	-3.31667	0.107482	3.69261e-31
cg01297352	chr1	235658211	3.06588	0.0993572	3.6964e-31
cg06618629	chr17	4533782	2.0209	0.0654948	3.70283e-31
cg22549086	chr2	46179377	-2.02573	0.0656518	3.70391e-31
cg18537920	chr5	60092801	-2.33629	0.0757178	3.70629e-31
cg00256074	chr16	30374829	-2.16756	0.0702497	3.70648e-31
cg22996009	chr2	210592960	-2.31563	0.0750494	3.70872e-31
cg22005565	chr1	41021765	-2.15747	0.0699241	3.70962e-31
cg09085085	chr20	35434310	-2.05042	0.066455	3.71061e-31
cg18222769	chr2	232519879	-2.4329	0.0788515	3.71131e-31
cg03307717	chr21	43104529	2.94949	0.0955961	3.71377e-31
cg03579365	chr2	3594621	-2.07157	0.0671423	3.71476e-31
cg13502130	chr5	69521379	-3.32619	0.107809	3.71953e-31
cg22442430	chr1	25550135	3.87236	0.125514	3.72143e-31
cg23660866	chr14	94543577	-2.3208	0.0752238	3.72261e-31
cg12380169	chr13	114222828	2.9706	0.0962859	3.723e-31
cg11830857	chr10	35260599	-2.06725	0.0670067	3.72514e-31
cg23837740	chr1	35646074	3.05384	0.0989854	3.72523e-31
cg20905910	chr3	126924685	2.43097	0.0787969	3.72644e-31
cg14478663	chr14	51176975	-2.89428	0.093816	3.7292e-31
cg24479279	chr12	25863315	-2.70614	0.0877188	3.73104e-31
cg12166520	chr21	16070343	-2.31922	0.0751773	3.73207e-31
cg01535838	chr1	7042337	-2.30516	0.0747216	3.73216e-31
cg26431163	chr15	96352313	2.08979	0.0677404	3.73221e-31
cg07045089	chr1	3703654	-4.32278	0.140125	3.73492e-31
cg26146900	chr21	5129377	-2.20365	0.071433	3.73603e-31
cg26212904	chr17	5705441	-2.1679	0.070276	3.74011e-31
cg08929197	chr6	157647491	2.31403	0.0750132	3.74053e-31
cg26393964	chr11	123525591	-2.96139	0.0959989	3.74126e-31
cg16524385	chr5	50807656	-2.34136	0.075901	3.74408e-31
cg04639736	chr4	141560430	-2.72038	0.0881889	3.74612e-31
cg23361969	chr3	185253395	-2.45909	0.079719	3.74731e-31
cg06503422	chr8	102511843	-2.01134	0.0652041	3.74799e-31
cg00957901	chr4	41612825	-3.65293	0.118423	3.74992e-31
cg00677334	chr16	68732079	-2.32009	0.0752147	3.75097e-31
cg26754358	chr14	95068157	-2.25326	0.0730484	3.75169e-31
cg14042496	chr16	59386210	-3.13379	0.101595	3.75237e-31
cg04470324	chr5	133252011	-2.2153	0.0718181	3.75244e-31
cg26113233	chr5	175246619	-2.65093	0.0859419	3.75449e-31
cg23833543	chr8	143187114	-2.08205	0.0675007	3.75772e-31
cg26566052	chr20	24782722	-2.13145	0.0691022	3.75783e-31
cg25983401	chr1	248060621	-2.90915	0.0943158	3.75873e-31
cg20950633	chr3	15498630	-2.00374	0.0649623	3.75911e-31
cg05624853	chr16	30989145	-2.00315	0.0649432	3.75928e-31
cg22403983	chr11	74584255	-2.03401	0.0659457	3.76396e-31
cg06492521	chr10	486417	-2.2698	0.0735918	3.76697e-31
cg03408945	chr16	8644674	2.85527	0.0925762	3.77045e-31
cg04035597	chr8	19937028	-2.36252	0.0766024	3.77575e-31
cg27173965	chr1	68376032	-2.65117	0.0859627	3.77799e-31
cg26106207	chr1	192655272	-2.22353	0.0720969	3.77821e-31
cg05384277	chr6	89562267	-3.02481	0.0980818	3.78434e-31
cg11598949	chr2	136383329	2.04904	0.0664425	3.78639e-31
cg16134741	chr12	1841780	2.06409	0.0669317	3.78871e-31
cg04987122	chr16	2163439	-3.03837	0.0985263	3.79238e-31
cg24279017	chr12	11724806	2.41569	0.0783355	3.79452e-31
cg04625338	chr7	55074278	-4.06647	0.131867	3.79481e-31
cg06707146	chr9	85527740	-2.2804	0.0739506	3.79909e-31
cg16460383	chr17	915650	-3.77239	0.122335	3.801e-31
cg09268450	chr14	101480831	-2.2609	0.0733209	3.80447e-31
cg18272408	chr12	94941667	-3.38339	0.109723	3.80491e-31
cg13397898	chr9	130893544	2.16179	0.0701071	3.80559e-31
cg20576068	chr8	24039468	-2.1622	0.0701219	3.80888e-31
cg25621630	chr8	70819140	-2.24448	0.0727907	3.80945e-31
cg20203400	chr2	102762015	-2.78005	0.0901634	3.81652e-31
cg21000533	chr12	62684350	-2.86704	0.0929861	3.8188e-31
cg01418424	chr7	20199459	3.58808	0.116373	3.82122e-31
cg10131891	chr16	88953056	-2.21229	0.0717522	3.8221e-31
cg19337748	chr2	65396490	-3.38877	0.109911	3.82357e-31
cg13590876	chr14	104688352	-2.4059	0.0780332	3.82487e-31
cg23475299	chr8	100026431	-2.23338	0.072438	3.82613e-31
cg05909891	chr12	19413049	-2.16203	0.0701242	3.82702e-31
cg02031314	chr5	81885124	-2.35206	0.0762891	3.82953e-31
cg19568206	chr14	35856044	2.28978	0.0742695	3.83059e-31
cg16151795	chr11	1897220	3.74913	0.121604	3.83117e-31
cg26337312	chr1	165352504	3.10467	0.100701	3.83187e-31
cg10233830	chr12	114263608	-3.42479	0.111086	3.83383e-31
cg11609059	chr15	73391322	-2.597	0.0842373	3.83613e-31
cg06098530	chr10	74968161	3.23644	0.104979	3.83685e-31
cg02113493	chr19	33386364	2.15014	0.0697433	3.83727e-31
cg09758894	chr11	102705777	-2.23839	0.072606	3.83776e-31
cg12562828	chr11	65309372	-2.1547	0.0698932	3.84216e-31
cg04460846	chr10	50654575	-2.01026	0.065209	3.8443e-31
cg03023152	chr8	101493328	3.35339	0.108778	3.84467e-31
cg21361021	chr20	32285815	-2.33699	0.075808	3.8458e-31
cg19596468	chr4	4862383	2.24494	0.0728222	3.84626e-31
cg09169923	chr3	142577829	-2.00222	0.0649493	3.84771e-31
cg08206682	chr21	44000914	-2.24004	0.0726639	3.84772e-31
cg21175614	chr3	76419195	-2.18108	0.0707518	3.84843e-31
cg12630520	chr4	87520369	-2.93472	0.0952003	3.8505e-31
cg14078714	chr9	94949466	-2.93933	0.095351	3.85234e-31
cg12586756	chr12	130421864	-2.47562	0.0803095	3.85468e-31
cg06413784	chr2	229410578	-2.81499	0.0913187	3.85477e-31
cg26959492	chr1	6342034	-2.61074	0.0846965	3.86164e-31
cg22775600	chr20	24465891	-2.06086	0.0668584	3.86394e-31
cg09248694	chr11	5280614	3.01706	0.0978797	3.86452e-31
cg00081714	chr5	116970484	-2.49648	0.0809915	3.86543e-31
cg15681853	chr15	90845418	2.19149	0.0710977	3.86673e-31
cg19000114	chr18	75010522	-2.39107	0.0775726	3.86696e-31
cg01942372	chr2	108587045	-2.21687	0.0719218	3.86868e-31
cg12220426	chr2	75056144	-3.26278	0.105855	3.86953e-31
cg03202123	chr5	32538473	-2.64624	0.0858534	3.87136e-31
cg22194548	chr2	36931200	-3.11065	0.100921	3.87243e-31
cg15319576	chr11	128039662	3.65334	0.118528	3.87254e-31
cg23480237	chr1	159162868	2.5092	0.0814086	3.8743e-31
cg05909117	chr12	46784973	-2.44367	0.0792827	3.87465e-31
cg01055824	chr14	91352324	-3.17972	0.103165	3.87686e-31
cg23214420	chr4	47838472	-2.56885	0.0833462	3.87874e-31
cg09193888	chr13	43798094	-2.30991	0.0749467	3.88215e-31
cg10027161	chr6	162538651	-3.12681	0.101452	3.88264e-31
cg11319232	chr12	62892580	3.11502	0.101069	3.88272e-31
cg18020869	chr13	24254406	4.22731	0.137159	3.88373e-31
cg03681383	chr12	25648588	-3.70818	0.120316	3.88479e-31
cg23234393	chr6	144654351	2.35073	0.0762729	3.88599e-31
cg23780193	chr2	64699020	-2.9092	0.094394	3.88767e-31
cg15401332	chr5	111984028	-3.48474	0.11307	3.88931e-31
cg05005077	chr1	247113664	-2.12794	0.069046	3.89012e-31
cg00251905	chr12	116280812	2.30632	0.0748337	3.89013e-31
cg26105232	chr10	6063693	2.01582	0.0654103	3.89582e-31
cg20193872	chr12	107094818	-2.63397	0.0854691	3.89765e-31
cg12737392	chr8	139933599	2.66828	0.0865826	3.89813e-31
cg12950181	chr5	94111943	-2.92657	0.0949642	3.89886e-31
cg10775492	chr19	49751464	-2.67222	0.0867116	3.90011e-31
cg26780705	chr17	75897343	-2.85948	0.0927885	3.90098e-31
cg04067002	chr1	87279293	-2.93972	0.0953927	3.90137e-31
cg02467005	chr7	16428884	2.90276	0.0941936	3.90196e-31
cg05465666	chr1	150272362	-2.08633	0.0677007	3.90216e-31
cg10644896	chr6	22147330	3.32884	0.108023	3.9069e-31
cg00732043	chr10	43287521	2.02918	0.0658484	3.90701e-31
cg10517798	chr2	188850727	-2.29145	0.0743591	3.90711e-31
cg08478016	chr1	9197974	-2.04475	0.0663539	3.90783e-31
cg19493651	chr2	62200947	2.89427	0.0939221	3.9091e-31
cg26150131	chr5	123916564	-2.26329	0.0734484	3.91396e-31
cg10035066	chr8	142638564	-2.93294	0.0951809	3.91545e-31
cg23336505	chr10	104449534	-2.44859	0.079466	3.92244e-31
cg16950503	chr2	181878809	2.34457	0.0760906	3.92358e-31
cg15935423	chr2	215654481	-2.31581	0.0751577	3.92502e-31
cg17669033	chr2	113117935	-2.35823	0.0765349	3.9255e-31
cg02873976	chr15	83106838	-2.13262	0.0692128	3.92566e-31
cg01269952	chr2	221555752	-2.33165	0.0756733	3.92811e-31
cg18488521	chr18	23670065	-2.93381	0.0952165	3.92825e-31
cg17338146	chr2	146385288	2.54034	0.0824468	3.92858e-31
cg01309428	chr6	75217422	-2.29133	0.074365	3.92885e-31
cg19210852	chr21	37533627	-2.14495	0.0696147	3.92977e-31
cg13656404	chr2	106342928	-2.69593	0.0874978	3.93154e-31
cg08558975	chr10	88865537	-2.03328	0.0659917	3.93255e-31
cg01856692	chr10	6399417	2.08156	0.0675593	3.93403e-31
cg14666018	chr12	124878598	-2.3109	0.0750037	3.93604e-31
cg11720490	chr2	97911610	2.29999	0.0746499	3.9372e-31
cg08087925	chr4	174437539	-2.44944	0.0795014	3.93876e-31
cg08382669	chr21	42940111	-2.31723	0.0752105	3.93897e-31
cg09126123	chr14	59263343	-2.76538	0.0897569	3.9404e-31
cg01005211	chr3	72289432	2.57859	0.0836952	3.94259e-31
cg14995816	chr6	47604134	-2.22355	0.0721717	3.94315e-31
cg04165577	chr2	54054092	-2.15722	0.0700204	3.94744e-31
cg22448179	chr7	55099189	-2.66699	0.0865691	3.95136e-31
cg01654432	chr10	61475589	2.59	0.0840703	3.95205e-31
cg20854857	chr11	117201728	-2.85682	0.0927321	3.95362e-31
cg07506749	chr16	54194535	-2.01099	0.0652772	3.95563e-31
cg12415435	chr2	84968300	2.22393	0.0721895	3.95578e-31
cg01515803	chr13	50715681	3.30372	0.10724	3.95651e-31
cg17534046	chr19	5156629	-2.22966	0.0723761	3.95712e-31
cg11081555	chr11	11813512	-2.49518	0.080995	3.95715e-31
cg19368582	chr10	86956889	-2.87189	0.0932244	3.95889e-31
cg20907669	chr21	33383507	2.63393	0.0855008	3.96096e-31
cg09528110	chr1	227255379	-2.80304	0.090991	3.96188e-31
cg07306006	chr16	53881502	-2.41929	0.0785349	3.96415e-31
cg11725375	chr12	43210840	-2.17349	0.0705567	3.96593e-31
cg04120894	chr4	53558381	-3.0126	0.0977965	3.96664e-31
cg22262753	chr6	20932700	-2.62912	0.0853488	3.96824e-31
cg05859325	chr17	36131575	3.26159	0.105881	3.96843e-31
cg08057101	chr20	4075167	2.57539	0.0836068	3.97309e-31
cg22701279	chr2	75425157	-2.11755	0.0687438	3.97379e-31
cg21686694	chr1	44405042	2.14822	0.0697402	3.97537e-31
cg26118431	chr1	116693080	-2.05396	0.0666807	3.97684e-31
cg13271848	chr16	68008411	3.08385	0.100117	3.97862e-31
cg19167143	chr4	41297981	-3.28454	0.106634	3.98137e-31
cg02997962	chr20	20056135	3.75633	0.121951	3.98148e-31
cg03858663	chr13	78402004	-2.95654	0.0959868	3.98399e-31
cg08558153	chr1	19446336	-2.54142	0.0825102	3.98561e-31
cg02114903	chr10	95565190	-2.08925	0.0678306	3.98742e-31
cg07435386	chr1	205356823	-2.13211	0.0692225	3.98786e-31
cg20008101	chr14	55128509	2.8727	0.0932676	3.98906e-31
cg26408602	chr6	113600707	3.48436	0.113127	3.98968e-31
cg10815316	chr9	37001641	-2.79392	0.0907141	3.99649e-31
cg08758963	chr11	10659831	-2.79148	0.0906348	3.99656e-31
cg00406023	chr11	120219314	-2.09691	0.0680833	3.99713e-31
cg13502403	chr12	1505214	2.32867	0.0756084	3.99743e-31
cg16340410	chr3	12304217	2.89532	0.0940072	3.99794e-31
cg05567143	chr22	50542481	4.25536	0.138167	3.99982e-31
cg11406870	chr12	131575776	-2.16049	0.0701492	4.00066e-31
cg03629303	chr1	7178938	-2.03044	0.0659269	4.00134e-31
cg02619264	chr2	168086140	-2.11351	0.0686245	4.00207e-31
cg08444397	chr17	71334363	-2.2793	0.0740079	4.00248e-31
cg07574468	chr6	46587161	-2.41108	0.0782869	4.00269e-31
cg19048251	chr10	117552125	2.11251	0.0685941	4.00753e-31
cg06338511	chr1	65084229	4.0317	0.130912	4.00838e-31
cg18941788	chr10	69461215	-2.27306	0.0738081	4.00886e-31
cg15027265	chr9	122097938	2.11089	0.068543	4.01034e-31
cg18757428	chr10	102411775	-2.06983	0.0672105	4.01271e-31
cg14678774	chr19	12867546	2.32604	0.0755304	4.0137e-31
cg22477100	chr12	119869353	-2.23918	0.0727125	4.01936e-31
cg24593488	chr8	48621122	-3.54367	0.115074	4.02075e-31
cg03369247	chr8	20174519	-2.54827	0.0827507	4.02197e-31
cg05829961	chr9	134371798	2.10877	0.0684793	4.02369e-31
cg17856005	chr5	149430263	2.3483	0.076258	4.02429e-31
cg02625138	chr10	4384069	-2.91216	0.0945691	4.02467e-31
cg10301072	chr4	140428206	2.20526	0.0716139	4.02594e-31
cg18765874	chr16	8570225	-2.31471	0.0751682	4.02661e-31
cg25429684	chr8	121801349	-2.32443	0.0754841	4.0267e-31
cg04265011	chr1	94962573	-2.906	0.0943702	4.02709e-31
cg01634388	chr4	128483880	2.19874	0.0714032	4.02872e-31
cg11067407	chr11	113729130	2.20647	0.0716553	4.03086e-31
cg20335273	chr13	51623731	2.82439	0.0917226	4.03163e-31
cg20769856	chr13	30847986	-3.00908	0.0977208	4.03195e-31
cg21157319	chr11	64869163	-2.62153	0.0851353	4.03252e-31
cg06812160	chr17	40632329	-2.61452	0.0849089	4.03501e-31
cg00713942	chr8	39855797	-3.08204	0.100093	4.03689e-31
cg09055978	chr12	51240275	-2.57384	0.0835891	4.03774e-31
cg02789926	chr17	50386696	-2.02466	0.0657537	4.03817e-31
cg01225942	chr11	22340663	2.32351	0.0754607	4.041e-31
cg03584344	chr2	109065489	-2.49833	0.0811386	4.04144e-31
cg23839575	chr7	87476576	-2.07745	0.0674698	4.04187e-31
cg22346461	chr1	183186438	2.72546	0.0885162	4.044e-31
cg06575692	chr16	68079065	2.10725	0.0684409	4.05017e-31
cg02928928	chr11	1954074	-2.00658	0.0651713	4.05065e-31
cg15930076	chr14	26595210	-2.4005	0.0779665	4.05243e-31
cg22161303	chr13	71874565	-2.14629	0.0697105	4.05402e-31
cg08034867	chr17	1087668	-2.7583	0.0895896	4.05652e-31
cg25536354	chr2	204543104	-2.48886	0.0808388	4.05751e-31
cg03737787	chr1	2983092	-2.01242	0.0653644	4.05946e-31
cg13192602	chr3	152258743	2.49287	0.0809711	4.06225e-31
cg26866014	chr7	148590620	-2.17606	0.0706808	4.06244e-31
cg10311217	chr6	47203911	2.06939	0.0672163	4.06253e-31
cg12804006	chr13	24688522	-2.06701	0.0671396	4.06399e-31
cg19536401	chr19	6504786	3.00832	0.0977147	4.06408e-31
cg02126909	chr16	30377465	2.78392	0.0904262	4.06479e-31
cg18887096	chr2	218607687	-2.66301	0.0864996	4.06635e-31
cg21972857	chr3	40766215	-2.51892	0.0818193	4.06639e-31
cg21813418	chr14	54774176	2.41657	0.0784951	4.0672e-31
cg22590902	chr15	86916947	-2.51618	0.0817318	4.06922e-31
cg25921756	chr16	1488654	2.54883	0.0827925	4.06999e-31
cg18000396	chr1	28796987	-2.20237	0.071539	4.07039e-31
cg00907020	chr17	75905887	2.25256	0.0731691	4.07055e-31
cg02814033	chr1	161196795	-2.1455	0.0696919	4.07161e-31
cg14259556	chr13	99977916	2.2436	0.0728796	4.07409e-31
cg08592890	chr16	30895925	-2.19387	0.0712645	4.07472e-31
cg03040360	chr3	108153389	-2.69587	0.0875717	4.07558e-31
cg03774463	chr7	97007304	2.88538	0.093728	4.07616e-31
cg14839134	chr8	60583728	2.09367	0.0680106	4.07664e-31
cg04796818	chr12	57888223	-2.54637	0.0827163	4.07746e-31
cg24501493	chr8	13093806	-2.29199	0.0744537	4.07856e-31
cg00072271	chr1	220198623	-2.51722	0.0817703	4.07896e-31
cg18805457	chr5	146450196	2.90423	0.0943426	4.07992e-31
cg23393728	chr7	134834941	-2.89426	0.0940194	4.08163e-31
cg21948812	chr2	100420089	2.5517	0.0828917	4.08186e-31
cg26787379	chr14	50666617	-2.48175	0.0806197	4.08271e-31
cg09881857	chr17	62821928	2.27618	0.0739421	4.08304e-31
cg12914982	chr16	90020955	-2.08706	0.0677985	4.08383e-31
cg09604501	chr4	40462604	2.22062	0.0721386	4.08636e-31
cg18661463	chr13	102707678	-3.95783	0.128574	4.08815e-31
cg05226959	chr10	129892499	-2.29396	0.0745219	4.08836e-31
cg08198187	chr12	31729662	2.12742	0.0691118	4.08896e-31
cg19200285	chr12	2691589	2.60015	0.0844695	4.09005e-31
cg07611196	chr17	7890096	-2.41476	0.0784488	4.09387e-31
cg09189780	chr3	141486165	2.5705	0.0835089	4.09515e-31
cg13449847	chr7	30424046	2.38859	0.0775999	4.09672e-31
cg09144083	chr4	184813578	3.40091	0.110489	4.09826e-31
cg02676199	chr14	22547368	-2.00279	0.0650673	4.09957e-31
cg26998481	chr6	33163445	-2.29076	0.0744237	4.10188e-31
cg15926420	chr1	160189882	-2.658	0.0863552	4.10246e-31
cg13727824	chr4	7857537	-2.66873	0.0867043	4.10338e-31
cg03719830	chr20	32111949	2.91039	0.0945557	4.10385e-31
cg02365627	chr14	34502962	-2.33547	0.0758777	4.105e-31
cg10332597	chr20	38866451	-2.09586	0.0680943	4.10844e-31
cg26566407	chr1	2271492	-2.61996	0.0851226	4.1089e-31
cg16773162	chr12	106645367	-2.32224	0.0754499	4.10961e-31
cg20748065	chr7	75954103	2.85169	0.0926524	4.11065e-31
cg07482507	chr17	27331336	-2.01596	0.0654996	4.11133e-31
cg03708371	chr15	85832041	-2.21058	0.0718234	4.11256e-31
cg23176214	chr17	81126418	-2.72694	0.088601	4.11373e-31
cg03544495	chr9	87715096	2.26126	0.0734717	4.11687e-31
cg08271577	chr9	6683284	2.99592	0.0973437	4.11964e-31
cg14440664	chr9	5509642	-2.35692	0.0765814	4.11987e-31
cg05243700	chr16	20698929	-2.18001	0.0708344	4.12256e-31
cg18605031	chr3	49276722	-2.14892	0.0698242	4.12292e-31
cg26695687	chr17	66273076	-3.7529	0.121942	4.12328e-31
cg21468274	chr17	7436516	-2.45793	0.0798661	4.12589e-31
cg20126473	chr13	46107041	2.65755	0.0863526	4.12624e-31
cg13225810	chr12	68337052	-2.14328	0.0696427	4.12718e-31
cg13547213	chr2	222819959	-2.18885	0.0711246	4.13012e-31
cg19909516	chr3	97932745	-2.58748	0.0840781	4.13066e-31
cg25975690	chr7	27160107	3.72769	0.121129	4.13196e-31
cg01347842	chr17	51427671	-2.72482	0.0885414	4.132e-31
cg02274033	chr3	133112832	2.22434	0.0722794	4.13373e-31
cg16107214	chr7	54339311	-3.42272	0.111221	4.13441e-31
cg14173033	chr17	82587434	2.46478	0.0800927	4.13442e-31
cg06720945	chr11	16813355	2.8207	0.0916596	4.13669e-31
cg25984584	chr16	50498240	2.29897	0.0747059	4.13703e-31
cg07056518	chr5	151595879	-2.07036	0.0672775	4.13752e-31
cg13935577	chr12	107581120	-3.34487	0.108695	4.14064e-31
cg23743591	chr14	55116601	2.24339	0.0729021	4.14266e-31
cg21906976	chr18	48139579	-2.20764	0.0717404	4.14283e-31
cg23607370	chr8	5671467	-2.43865	0.079249	4.14582e-31
cg14629910	chr10	11149741	2.9832	0.0969456	4.14687e-31
cg18574731	chr10	114655309	-2.16066	0.0702158	4.14803e-31
cg23138003	chr3	38280909	2.07895	0.0675612	4.14924e-31
cg19303785	chr19	56312569	2.39285	0.0777624	4.14958e-31
cg11151986	chr19	47278026	-2.11506	0.0687362	4.15317e-31
cg25805837	chr10	129137107	-2.06007	0.0669494	4.15372e-31
cg08707253	chr12	53585879	-2.4322	0.0790428	4.15379e-31
cg19817165	chr12	67647538	-2.66586	0.0866367	4.15424e-31
cg26057076	chr6	31528299	-2.20025	0.0715055	4.15515e-31
cg04303509	chr19	34962786	2.78894	0.0906373	4.15564e-31
cg23257461	chr1	38942179	-2.30962	0.0750608	4.15718e-31
cg07484643	chr20	41275629	-2.51365	0.0816917	4.15724e-31
cg01036958	chr1	170533804	2.1854	0.0710248	4.15986e-31
cg25899969	chr17	80844138	-2.07789	0.0675309	4.16016e-31
cg03535996	chr5	65151882	-2.87195	0.0933383	4.16149e-31
cg09282994	chr20	38191105	-2.47234	0.0803512	4.16177e-31
cg25005374	chr1	24805872	-2.31437	0.0752171	4.16181e-31
cg23999391	chr11	63837947	2.76698	0.0899306	4.16841e-31
cg01624940	chr4	112487354	-2.1665	0.0704142	4.16865e-31
cg10037094	chr11	121473267	-3.61929	0.117632	4.16891e-31
cg03581218	chr1	95042726	-2.65871	0.0864123	4.17018e-31
cg26999561	chr22	17131952	-2.65805	0.0863911	4.17058e-31
cg16205058	chr14	20456210	2.15595	0.0700735	4.1744e-31
cg10778283	chr17	31803932	2.34291	0.0761509	4.17563e-31
cg08672314	chr21	28632875	-2.43999	0.0793062	4.17572e-31
cg24017822	chr3	72008828	3.31413	0.107718	4.17581e-31
cg20766052	chr6	14744139	3.00635	0.0977148	4.17654e-31
cg23950467	chr10	91313963	-3.0508	0.0991604	4.17811e-31
cg03175515	chr13	48908931	-2.55744	0.0831248	4.17841e-31
cg27284557	chr12	13210546	-2.96846	0.0964853	4.18031e-31
cg01250832	chr1	151607154	-2.38514	0.0775256	4.18083e-31
cg14037287	chr1	204663854	-2.07327	0.0673891	4.18187e-31
cg14750782	chr17	4216099	-2.42169	0.0787153	4.18444e-31
cg17489635	chr7	38674615	2.17927	0.0708356	4.18466e-31
cg16829924	chr11	36362441	-2.70319	0.0878663	4.18632e-31
cg20462361	chr2	197278837	3.12139	0.101461	4.18951e-31
cg20242188	chr8	85192143	2.67128	0.0868308	4.19011e-31
cg25738116	chr3	156812869	2.32791	0.0756702	4.19159e-31
cg10794497	chr17	27968971	-2.3592	0.0766883	4.19429e-31
cg00163541	chr1	238648142	-2.40567	0.0782002	4.19681e-31
cg11721910	chr1	172775777	-3.33208	0.108316	4.19875e-31
cg20435403	chr12	54053848	2.97403	0.0966779	4.20087e-31
cg10376360	chr12	98404498	-2.32366	0.0755363	4.20135e-31
cg09329936	chr10	78763410	-2.09285	0.0680337	4.20208e-31
cg01031670	chr22	42618914	-2.53699	0.0824715	4.20225e-31
cg25261703	chr6	155188912	-2.35257	0.0764786	4.20712e-31
cg09273059	chr10	69317465	2.68049	0.0871399	4.20967e-31
cg04101755	chr16	3007958	2.4818	0.0806823	4.21293e-31
cg03356868	chr19	4432125	3.23647	0.105216	4.21315e-31
cg16018424	chr7	22570097	2.8739	0.0934302	4.21473e-31
cg12060104	chr11	19660412	2.72854	0.0887057	4.21691e-31
cg11798358	chr17	50535720	-2.3394	0.0760565	4.22088e-31
cg26069973	chr7	80450897	3.91637	0.127326	4.22188e-31
cg14525058	chr10	132422614	2.17734	0.0707884	4.22289e-31
cg23166773	chr1	243495714	2.02284	0.0657658	4.22396e-31
cg02013875	chr22	29030551	2.41639	0.0785608	4.22415e-31
cg23716448	chr9	15936666	-3.09767	0.100712	4.22603e-31
cg20562122	chr6	148407299	-2.4181	0.0786183	4.22816e-31
cg26692003	chr3	13021665	-3.22641	0.104898	4.22823e-31
cg04673566	chr5	65066590	-2.25036	0.0731649	4.22893e-31
cg07571344	chr20	1491425	2.82793	0.0919438	4.22982e-31
cg14522254	chr4	55357202	-2.56637	0.0834398	4.22985e-31
cg19819266	chr15	50232983	2.07328	0.0674097	4.23443e-31
cg16194768	chr12	79367315	-2.2094	0.0718377	4.2401e-31
cg13900350	chr15	85795653	-2.33304	0.0758584	4.24092e-31
cg01048107	chr8	71845689	2.68957	0.0874521	4.24363e-31
cg16405960	chr8	95381819	-2.64823	0.0861086	4.24511e-31
cg21092449	chr2	98085855	-2.01671	0.0655763	4.25011e-31
cg05061867	chr7	85172792	-3.29095	0.107011	4.25196e-31
cg27110842	chr6	157615406	2.35452	0.0765619	4.25297e-31
cg23850948	chr18	33112778	-2.24114	0.0728754	4.25373e-31
cg14096828	chr7	111091060	-3.55892	0.115726	4.25437e-31
cg14954740	chr10	127393050	-2.37091	0.0770962	4.25596e-31
cg20155849	chr9	112338790	-2.63164	0.0855751	4.25715e-31
cg11236746	chr3	33054763	3.04902	0.0991483	4.25867e-31
cg12172122	chr15	62913129	-2.55538	0.0830959	4.25869e-31
cg04717895	chr16	31529977	-3.40221	0.110635	4.26051e-31
cg05279513	chr11	9859072	2.92075	0.094981	4.26617e-31
cg08609155	chr14	34003718	-2.21972	0.0721847	4.26754e-31
cg25588480	chr17	4859945	-2.26459	0.0736444	4.26892e-31
cg07059009	chr2	64267725	-2.04733	0.0665791	4.26908e-31
cg03207983	chr4	76526580	3.00053	0.0975775	4.26994e-31
cg13530946	chr1	220093457	-2.33175	0.075829	4.27048e-31
cg08701550	chr2	169034484	2.1019	0.0683546	4.27154e-31
cg14396105	chr17	32828108	-2.29965	0.0747857	4.2721e-31
cg03038146	chr6	24936146	4.65494	0.151385	4.27715e-31
cg23629722	chr17	16440085	2.70809	0.0880725	4.28011e-31
cg09093858	chr8	100105724	-2.17585	0.0707636	4.28178e-31
cg02149446	chr19	47309262	-3.14326	0.102226	4.28185e-31
cg06855485	chr4	143381855	-2.69071	0.0875083	4.28204e-31
cg13573530	chr17	79951323	-2.44448	0.0795011	4.28416e-31
cg24667115	chr6	90294763	2.77303	0.0901867	4.28472e-31
cg05587373	chr4	87267958	-2.64852	0.0861375	4.28481e-31
cg06080068	chr1	10507742	-3.44453	0.112027	4.28569e-31
cg15912539	chr7	25965620	-2.70514	0.0879799	4.28666e-31
cg00463859	chr1	23423608	-2.39551	0.0779103	4.28827e-31
cg10957542	chr10	49552285	-2.10674	0.068519	4.28943e-31
cg02948476	chr14	94768689	2.9961	0.0974458	4.29203e-31
cg07130851	chr22	17221949	-2.50365	0.0814295	4.29282e-31
cg21088438	chr14	69798152	2.42188	0.0787701	4.29292e-31
cg15278386	chr20	63293450	-2.15044	0.0699418	4.29333e-31
cg10379077	chr16	10983007	-2.40827	0.0783279	4.29437e-31
cg20449769	chr17	2824925	2.9754	0.0967755	4.29761e-31
cg26545580	chr1	3140191	-2.52045	0.0819787	4.29921e-31
cg16042608	chr10	82982133	-2.86768	0.0932743	4.30239e-31
cg27257453	chr16	84062853	-3.14573	0.102319	4.30433e-31
cg10310764	chr8	71555786	2.77315	0.090201	4.3052e-31
cg27127608	chr5	159061651	-3.8681	0.125816	4.3053e-31
cg10424462	chr11	73362607	-2.06762	0.0672533	4.30681e-31
cg23471972	chr18	961969	2.50265	0.0814044	4.30874e-31
cg15134583	chr1	223827373	2.19889	0.0715238	4.30877e-31
cg04422625	chr8	124041592	2.62987	0.085543	4.30999e-31
cg02993069	chr1	36321176	2.8952	0.094174	4.31126e-31
cg15511420	chr7	131623431	-2.64487	0.0860328	4.31379e-31
cg00576596	chr20	17771643	-2.18474	0.0710667	4.31657e-31
cg06271850	chr16	89700015	-2.37644	0.0773033	4.31874e-31
cg20425597	chr6	148683452	3.27637	0.106577	4.3188e-31
cg16938750	chr9	115998226	-2.3456	0.0763009	4.32052e-31
cg26538140	chr12	6887627	2.67614	0.0870534	4.32131e-31
cg15605448	chr19	35143325	2.19238	0.0713171	4.3214e-31
cg15790271	chr21	25862311	-2.53815	0.0825651	4.32244e-31
cg25950769	chr15	85402760	-2.14002	0.0696155	4.32565e-31
cg02757061	chr6	136893485	2.22127	0.0722586	4.32606e-31
cg03999941	chr5	957396	-2.85716	0.0929446	4.32632e-31
cg23336143	chr2	36408376	-3.02512	0.0984089	4.3272e-31
cg08198075	chr6	122712391	-2.53874	0.0825904	4.33529e-31
cg24182205	chr20	5490951	2.82444	0.0918865	4.33869e-31
cg13003878	chr9	114078545	2.84213	0.0924624	4.33945e-31
cg08892155	chr12	111521565	-2.36086	0.0768055	4.34001e-31
cg10888673	chr16	85415803	-2.25562	0.0733821	4.34049e-31
cg21911425	chr21	35868194	2.33803	0.0760633	4.34125e-31
cg02253142	chr15	51756014	3.73775	0.121601	4.34183e-31
cg27083040	chr5	149430498	2.4631	0.0801336	4.34394e-31
cg24729928	chr12	31327250	-2.76574	0.0899805	4.34617e-31
cg17893159	chr6	161274707	-2.33605	0.0760014	4.34719e-31
cg00071872	chr16	48384036	-3.11624	0.101385	4.34836e-31
cg05221922	chr2	71608756	-2.04326	0.0664793	4.35657e-31
cg23363836	chr4	87679967	-3.44213	0.111993	4.35686e-31
cg15011899	chr13	111201771	3.51957	0.114515	4.36121e-31
cg06809074	chr8	1026415	-3.21775	0.104696	4.36219e-31
cg03328299	chr15	73989642	-2.51122	0.0817079	4.36396e-31
cg13647973	chr19	55549971	-3.90425	0.127034	4.3646e-31
cg25594623	chr11	73265260	-2.29899	0.0748029	4.36481e-31
cg21859527	chr21	29145976	-2.15828	0.0702246	4.365e-31
cg17394983	chr10	122368555	-2.43514	0.0792336	4.36655e-31
cg19287857	chr15	39598498	-2.25328	0.0733171	4.36805e-31
cg04012574	chr10	4043933	2.2979	0.0747697	4.36995e-31
cg12738241	chr7	152362748	-2.58639	0.0841567	4.36995e-31
cg12991733	chr15	57190118	-2.05407	0.0668362	4.37059e-31
cg21808526	chr22	27776762	-2.37454	0.0772639	4.37136e-31
cg06393098	chr19	45732344	-2.07229	0.0674308	4.37555e-31
cg17383727	chr5	37835599	2.36573	0.0769798	4.3771e-31
cg09077801	chr4	136680373	-2.73288	0.0889274	4.37835e-31
cg17462200	chr12	114404175	3.46988	0.112912	4.38248e-31
cg13426351	chr9	130194000	-2.35448	0.0766163	4.38318e-31
cg12774429	chr14	21385311	3.1229	0.101621	4.3834e-31
cg06796885	chr13	36628433	-2.3919	0.0778349	4.38578e-31
cg07255922	chr6	89385653	-2.20812	0.0718549	4.38593e-31
cg00901161	chr8	22928199	-2.65966	0.0865496	4.38859e-31
cg09096031	chr2	197675845	-3.3267	0.108257	4.3895e-31
cg07248586	chr3	148042950	-2.83263	0.0921792	4.3904e-31
cg07736602	chr12	132204606	-2.49765	0.0812796	4.39337e-31
cg11729363	chr3	183553387	2.22449	0.0723913	4.39566e-31
cg03334968	chr5	67212214	-2.22444	0.0723904	4.39764e-31
cg18370776	chr13	94537820	-2.40477	0.0782594	4.39852e-31
cg18795022	chr1	7527350	-2.45048	0.0797468	4.39852e-31
cg01694519	chr19	46625713	-2.58146	0.0840099	4.39924e-31
cg23105697	chr2	176118791	3.7763	0.122897	4.40283e-31
cg09516930	chr6	152318100	-2.77208	0.0902154	4.404e-31
cg03122201	chr16	81645199	-2.29205	0.0745938	4.40508e-31
cg17818559	chr1	169107827	3.06096	0.0996183	4.40634e-31
cg15038286	chr3	128481880	-2.74798	0.0894352	4.41213e-31
cg20139336	chr6	10495202	2.80748	0.0913727	4.41404e-31
cg10334035	chr20	48812855	-2.06133	0.0670884	4.41407e-31
cg15756055	chr2	39418814	-2.21403	0.0720584	4.41459e-31
cg25544995	chr2	9802674	-2.00182	0.0651523	4.41664e-31
cg22478038	chr5	109105943	-4.052	0.131879	4.41717e-31
cg23385248	chr15	93036102	4.41878	0.143817	4.41739e-31
cg07306737	chr6	33279364	-2.38913	0.0777585	4.41759e-31
cg16220294	chr15	45631942	-2.03082	0.0660966	4.41807e-31
cg18314571	chr5	40678916	2.16185	0.0703623	4.42033e-31
cg25024035	chr6	33149660	-2.17942	0.0709344	4.42099e-31
cg17363943	chr4	110071713	-2.62794	0.085533	4.42197e-31
cg20709371	chr14	94610917	-2.75553	0.0896864	4.42344e-31
cg09093210	chr12	57225416	2.35376	0.0766111	4.42719e-31
cg25342751	chr16	11379812	2.9559	0.0962101	4.42738e-31
cg10347832	chr1	236311815	-2.28633	0.0744211	4.43863e-31
cg25248474	chr8	20265807	2.27186	0.0739517	4.44238e-31
cg25164623	chr12	84509094	2.19017	0.0712926	4.44266e-31
cg08401021	chr1	192807853	-2.8286	0.0920761	4.44624e-31
cg14356919	chr21	45471083	-3.0882	0.100528	4.44939e-31
cg03933123	chr6	158626241	-2.44027	0.0794372	4.45108e-31
cg24951604	chr4	99822062	3.32474	0.108231	4.45428e-31
cg01085362	chr19	31357404	2.97153	0.0967334	4.45485e-31
cg04489053	chr12	110345337	3.31184	0.107813	4.45729e-31
cg11891609	chr2	197400416	-2.01645	0.0656433	4.45779e-31
cg14605795	chr1	248628126	-2.00424	0.0652481	4.46461e-31
cg01923089	chr12	49233963	3.13292	0.101994	4.46826e-31
cg03249747	chr6	38953107	-2.31144	0.0752506	4.46844e-31
cg20548433	chr1	116111723	-3.17766	0.103452	4.47067e-31
cg26252060	chr14	77470578	-2.19712	0.07153	4.47178e-31
cg01627823	chr14	36656326	3.34005	0.10874	4.47267e-31
cg26996798	chr17	82598578	-2.26739	0.0738186	4.47379e-31
cg00769161	chr12	57736400	-3.36463	0.109545	4.48024e-31
cg17721068	chr1	45624178	-2.06509	0.067235	4.4806e-31
cg07333305	chr20	53413405	3.29949	0.107425	4.48176e-31
cg00912277	chr7	55245683	-2.73543	0.0890605	4.48195e-31
cg11254847	chr11	1414259	-2.20485	0.0717862	4.48288e-31
cg26187339	chr6	43635188	-2.46742	0.0803352	4.48335e-31
cg09540612	chr20	63860880	2.43281	0.0792085	4.48407e-31
cg17662639	chr13	52158513	2.69763	0.0878319	4.48657e-31
cg26796825	chr22	20507192	-2.10498	0.0685365	4.48864e-31
cg24036116	chr14	90815292	-2.80884	0.0914542	4.48912e-31
cg25499537	chr3	151460152	-3.19866	0.104147	4.49051e-31
cg26649096	chr2	12314005	-3.46908	0.112952	4.49052e-31
cg10088441	chr7	87414306	-2.79784	0.0910965	4.49057e-31
cg03337614	chr6	158667773	2.87848	0.0937224	4.49116e-31
cg22463097	chr6	30201292	2.2889	0.0745263	4.49175e-31
cg14002385	chr11	60822038	2.45454	0.0799196	4.49251e-31
cg07229767	chr4	3370479	-3.40183	0.110765	4.49559e-31
cg09677090	chr1	174017504	-2.62683	0.0855313	4.49663e-31
cg13169796	chr11	87082625	-2.20712	0.0718656	4.49718e-31
cg02695390	chr3	148990304	2.72653	0.0887779	4.49755e-31
cg09535654	chr3	171417940	-2.02852	0.0660514	4.50078e-31
cg00940502	chr18	32018333	2.38462	0.0776476	4.50376e-31
cg07095530	chr7	101216447	2.13102	0.0693902	4.5043e-31
cg02909068	chr2	71069339	-2.69947	0.0879004	4.50497e-31
cg00928088	chr5	40268171	-2.75513	0.0897132	4.5059e-31
cg17126294	chr7	20215013	2.0115	0.0654992	4.50628e-31
cg16062190	chr8	104323402	-2.2028	0.0717284	4.50631e-31
cg02209802	chr16	11231458	-2.02078	0.0658015	4.50652e-31
cg05870305	chr12	101866178	2.91796	0.0950161	4.50708e-31
cg24564731	chr18	6370991	-2.60758	0.0849112	4.51137e-31
cg22057495	chr10	114492905	2.59526	0.0845103	4.51237e-31
cg04537756	chr2	33298350	-2.0337	0.0662245	4.51353e-31
cg14249564	chr11	12318835	-2.06889	0.067371	4.51442e-31
cg00827893	chr13	32588809	-2.60866	0.0849483	4.51576e-31
cg09230938	chr3	184004660	-2.00753	0.0653734	4.51628e-31
cg05342276	chr7	101506702	-2.34374	0.0763218	4.51674e-31
cg25246246	chr17	45425765	2.32338	0.0756592	4.51704e-31
cg19984903	chr7	158925169	-2.67863	0.087228	4.51829e-31
cg14602413	chr9	10059287	-2.01477	0.0656108	4.52145e-31
cg18804229	chr3	70959126	-2.0215	0.0658304	4.52242e-31
cg10644206	chr4	7207794	-2.64866	0.0862547	4.52411e-31
cg14765751	chr12	93088315	-2.00768	0.0653821	4.52715e-31
cg07772361	chr12	101824066	2.3504	0.0765458	4.53344e-31
cg15800513	chr5	124951835	2.2613	0.0736442	4.5343e-31
cg09530650	chr5	137688474	2.17404	0.0708027	4.53543e-31
cg01898377	chr20	50343735	-2.37949	0.0774944	4.53701e-31
cg24232110	chr5	137696242	2.53264	0.0824838	4.54046e-31
cg02288918	chr11	61887944	-2.67825	0.0872268	4.5421e-31
cg20168495	chr4	147361914	-2.60322	0.0847838	4.54354e-31
cg09849686	chr15	36363572	-2.52246	0.0821556	4.54843e-31
cg26444911	chr3	49105265	-2.15013	0.0700303	4.55186e-31
cg26205842	chr1	173205717	2.80662	0.0914123	4.55195e-31
cg04590730	chr11	128739074	2.73848	0.0891931	4.55227e-31
cg00095491	chr8	42467707	-2.95642	0.0962922	4.55355e-31
cg02079034	chr6	150268012	-3.02274	0.0984548	4.55842e-31
cg01391680	chr10	33122341	-2.34362	0.0763355	4.56008e-31
cg24621067	chr22	27094819	-2.11586	0.0689174	4.56133e-31
cg08015910	chr5	91017499	-2.42594	0.0790185	4.5642e-31
cg14352601	chr7	139856107	2.5077	0.0816829	4.56673e-31
cg00020864	chr17	75475592	-2.58925	0.0843396	4.56781e-31
cg23283609	chr17	60383507	2.40553	0.078357	4.57154e-31
cg08783988	chr10	62048991	-3.53502	0.115151	4.57495e-31
cg05647733	chr12	106080544	-2.90083	0.0944924	4.57501e-31
cg27508019	chr4	7829061	2.1135	0.0688464	4.57706e-31
cg15117754	chr3	10108399	-2.09077	0.0681062	4.57833e-31
cg19665756	chr11	120130102	-2.28727	0.0745097	4.58401e-31
cg23738708	chr1	206100669	2.25012	0.0732996	4.58467e-31
cg15958424	chr3	132317223	2.89837	0.0944189	4.58842e-31
cg09340205	chr14	86405168	-2.64132	0.0860461	4.59055e-31
cg16598508	chr16	88194758	3.17828	0.10354	4.59279e-31
cg03874653	chr3	123661359	-2.54648	0.0829577	4.59339e-31
cg17552116	chr3	127002670	-3.57429	0.116442	4.59493e-31
cg22500906	chr13	48126160	-4.00207	0.130378	4.59496e-31
cg02237119	chr7	73842084	-2.11547	0.0689192	4.60072e-31
cg07737560	chr12	101077049	-2.1362	0.0695948	4.60154e-31
cg19123460	chr18	30987588	-2.48054	0.0808136	4.60369e-31
cg24795188	chr4	74109492	-2.36262	0.0769743	4.6091e-31
cg01302240	chr9	113501389	-2.46915	0.0804486	4.6173e-31
cg04790775	chr2	170744430	2.79484	0.0910623	4.62262e-31
cg03861785	chr16	1823951	-2.03487	0.0663012	4.62355e-31
cg07790870	chr20	33562505	-3.01801	0.0983344	4.62385e-31
cg18893596	chr13	91171542	2.85824	0.0931294	4.62501e-31
cg22623319	chr10	110668153	-3.43216	0.11183	4.62611e-31
cg16575370	chr11	44361925	-2.67076	0.0870215	4.62682e-31
cg01774027	chr19	947712	2.96179	0.0965056	4.62949e-31
cg18547326	chr17	47205157	-3.01727	0.098315	4.63292e-31
cg15347056	chr6	70299625	-2.58897	0.0843612	4.6376e-31
cg01174743	chr6	157511042	3.51238	0.114452	4.63983e-31
cg04976792	chr7	54811851	-2.6632	0.0867813	4.64044e-31
cg05102668	chr18	78781148	-2.29958	0.0749331	4.64131e-31
cg13828679	chr9	136646823	2.05301	0.0668992	4.6443e-31
cg06815715	chr15	48856323	-2.19443	0.0715077	4.64459e-31
cg04507426	chr16	56195268	-3.18979	0.103943	4.64543e-31
cg02665650	chr6	35017061	-2.54314	0.0828712	4.64545e-31
cg07546139	chr5	93571847	2.96959	0.0967689	4.64761e-31
cg07579234	chr12	6643819	3.43777	0.112028	4.65183e-31
cg26888842	chr8	29664640	-2.10122	0.068474	4.65422e-31
cg03468671	chr14	39268645	2.05237	0.0668826	4.656e-31
cg03821474	chr17	1644665	3.17165	0.103359	4.65794e-31
cg07896448	chr16	17160694	-2.28396	0.0744305	4.65813e-31
cg02905175	chr8	124710657	-2.5819	0.0841403	4.65894e-31
cg24230904	chr12	903904	2.57036	0.0837648	4.6605e-31
cg19647567	chr5	177508304	2.26249	0.0737323	4.66247e-31
cg24505803	chr6	79538731	-2.53508	0.0826165	4.66414e-31
cg05887092	chr17	78397294	-2.83372	0.0923497	4.66553e-31
cg27431698	chr8	41489115	-2.50777	0.0817275	4.66645e-31
cg06238004	chr17	43952359	-3.24364	0.105711	4.66867e-31
cg14668986	chr3	114759152	-2.39635	0.0780979	4.66982e-31
cg24743668	chr4	15132959	-2.67236	0.0870933	4.67076e-31
cg01572708	chr22	32887488	2.45384	0.0799724	4.67233e-31
cg05765647	chr7	2608383	2.11915	0.0690661	4.67678e-31
cg08687834	chr1	110783677	-2.71135	0.0883679	4.67904e-31
cg17548673	chr2	150587008	-2.99799	0.0977107	4.68003e-31
cg12594933	chr1	3890253	2.79806	0.0911948	4.68053e-31
cg21839284	chr1	53893473	-2.18134	0.0710952	4.68228e-31
cg00527233	chr8	123026045	-2.5168	0.0820309	4.68792e-31
cg26620157	chr14	36661092	2.25433	0.0734769	4.68942e-31
cg17558126	chr1	206506917	2.60426	0.084884	4.69377e-31
cg12150182	chr16	74750039	-2.42002	0.0788806	4.69805e-31
cg27328882	chr2	218287934	2.70646	0.0882178	4.69936e-31
cg09573795	chr4	4862147	2.99656	0.0976744	4.70105e-31
cg25685183	chr14	63274304	-2.00755	0.0654371	4.70109e-31
cg21404488	chr7	6338780	-2.65007	0.0863812	4.70268e-31
cg26768182	chr9	131397292	-2.52092	0.0821743	4.70958e-31
cg18404058	chr8	38799262	-2.09919	0.0684284	4.71312e-31
cg06864675	chr9	72443983	2.15923	0.0703864	4.71516e-31
cg14980883	chr7	16795772	3.12834	0.101978	4.71716e-31
cg03186620	chr19	19546607	-2.47933	0.0808246	4.72426e-31
cg09471204	chr22	41951987	-2.11964	0.0690991	4.72467e-31
cg03288653	chr19	3548340	2.15736	0.0703309	4.73077e-31
cg22072216	chr5	134436592	-2.20035	0.0717328	4.73118e-31
cg03888814	chr2	196069177	-2.93859	0.0958008	4.73343e-31
cg15304680	chr10	74669515	-2.29026	0.0746657	4.73603e-31
cg07520477	chr17	43773011	2.7623	0.0900552	4.73713e-31
cg02082699	chr2	62461846	-2.00716	0.0654369	4.73877e-31
cg24843615	chr2	17815828	-2.90519	0.0947145	4.73895e-31
cg00650809	chr19	17328530	3.49301	0.113879	4.73986e-31
cg20279977	chr3	114214196	2.23775	0.0729554	4.7402e-31
cg09887955	chr1	202160726	3.10567	0.101252	4.74154e-31
cg17602008	chr6	21508961	-2.48543	0.0810313	4.74334e-31
cg15302296	chr8	23102738	2.35435	0.0767579	4.74354e-31
cg21110411	chr6	106528101	-2.68823	0.0876436	4.7439e-31
cg02007606	chr9	27864799	-2.7846	0.0907874	4.74788e-31
cg05237114	chr8	57993113	-2.50783	0.0817649	4.75072e-31
cg16641901	chr1	56285175	-3.05706	0.0996731	4.75346e-31
cg09598552	chr10	71658136	2.33248	0.0760494	4.7553e-31
cg11638966	chr4	183436308	-2.19458	0.0715537	4.75666e-31
cg02698900	chr8	1144770	4.35868	0.142114	4.7568e-31
cg15614194	chr17	5780689	-3.17397	0.103488	4.75859e-31
cg12976832	chr19	9142992	-2.34781	0.0765515	4.76087e-31
cg05750110	chr13	47426333	-2.35043	0.076638	4.76374e-31
cg06133910	chr13	33611093	-2.5441	0.0829544	4.76739e-31
cg14740106	chr12	69925400	2.43754	0.0794804	4.76871e-31
cg17090082	chr9	16399884	2.45929	0.0801906	4.7713e-31
cg26945226	chr4	174010311	-3.44697	0.112398	4.77535e-31
cg13216020	chr14	90697058	-2.5657	0.0836641	4.78034e-31
cg21316536	chr3	145094918	2.17208	0.0708289	4.78106e-31
cg05824275	chr3	58522540	-2.24786	0.0733003	4.78163e-31
cg06794642	chr17	1098365	3.58503	0.116905	4.78345e-31
cg16549637	chr2	136093660	-2.69699	0.0879468	4.78349e-31
cg11701069	chr12	95740040	-2.14547	0.069962	4.78378e-31
cg01584202	chr13	46171310	2.61426	0.085249	4.78407e-31
cg27134139	chr10	26392418	2.18703	0.0713176	4.78468e-31
cg04694991	chr10	95459908	-2.42447	0.0790606	4.78486e-31
cg16618104	chr12	104459322	3.10961	0.101403	4.7853e-31
cg04456531	chr16	17972975	-2.46774	0.0804722	4.7864e-31
cg10399575	chr8	604489	-2.13244	0.0695384	4.78751e-31
cg12356793	chr17	13395687	-2.03813	0.0664635	4.78845e-31
cg25371801	chr3	177830310	-2.6457	0.086277	4.79037e-31
cg18981018	chr2	39568879	-2.05664	0.0670678	4.79057e-31
cg18378811	chr4	113978894	-2.76054	0.0900242	4.79486e-31
cg26430305	chr1	207104236	2.15619	0.0703156	4.79509e-31
cg00405044	chr2	60383396	2.25662	0.0735908	4.79554e-31
cg13067714	chr14	68624736	2.86603	0.0934647	4.79559e-31
cg24525960	chr5	14407258	-2.27506	0.0741949	4.80213e-31
cg05641624	chr1	44697187	2.04042	0.0665427	4.80239e-31
cg04000474	chr5	115263172	-2.62353	0.0855594	4.80266e-31
cg24025738	chr20	49345665	-3.0397	0.0991324	4.80421e-31
cg17928459	chr10	92691083	2.28312	0.0744588	4.80519e-31
cg05219112	chr12	66392568	2.87231	0.0936746	4.80626e-31
cg01093851	chr1	85372887	2.4778	0.0808086	4.80692e-31
cg22079149	chr2	240629239	-2.94182	0.0959419	4.80742e-31
cg05001401	chr2	53755245	-2.61971	0.0854374	4.80882e-31
cg21607965	chr7	2608655	3.55012	0.115782	4.80943e-31
cg08671460	chr12	51518902	3.08887	0.100739	4.81066e-31
cg00832112	chr4	145907622	-2.70526	0.0882286	4.81086e-31
cg06872172	chr1	156769006	-2.38198	0.077686	4.81279e-31
cg21141812	chr3	48518890	3.68642	0.120229	4.81388e-31
cg11044033	chr2	48768749	2.68884	0.087695	4.81558e-31
cg22090583	chr14	22477450	-2.78901	0.0909625	4.81704e-31
cg06199773	chr8	21687840	-2.09446	0.0683104	4.81819e-31
cg23592908	chr2	220077118	-2.1943	0.0715676	4.82044e-31
cg00219303	chr22	37750962	-2.30567	0.0751999	4.82045e-31
cg24840099	chr4	4862703	3.00263	0.0979325	4.82258e-31
cg17126947	chr4	181566585	-2.10003	0.0684939	4.82337e-31
cg22860473	chr15	45612947	-2.37311	0.0774016	4.82587e-31
cg27592868	chr17	38604645	3.52444	0.114955	4.8279e-31
cg01027976	chr22	42338606	-2.02607	0.0660836	4.82946e-31
cg03022644	chr17	17151549	-2.47023	0.0805708	4.82955e-31
cg17662819	chr13	82655115	-2.63654	0.0859955	4.82996e-31
cg11557478	chr9	123033209	2.60398	0.0849341	4.83141e-31
cg06903656	chr20	47951781	-2.02283	0.0659788	4.8319e-31
cg08618826	chr2	236208830	-2.59399	0.0846085	4.83225e-31
cg12543379	chr4	168687630	2.18968	0.0714212	4.83234e-31
cg06829659	chr5	96921830	2.37795	0.077563	4.83479e-31
cg15535573	chr8	96365082	3.26961	0.106647	4.83563e-31
cg09272225	chr2	100903332	-2.63448	0.085931	4.83676e-31
cg00265801	chr19	47330806	2.69197	0.0878083	4.84143e-31
cg10930664	chr4	8306086	-2.92172	0.0953026	4.84159e-31
cg24023448	chr9	89621965	-2.593	0.0845806	4.84256e-31
cg13999433	chr9	114394603	2.73718	0.0892847	4.84483e-31
cg05944914	chr19	32816642	-2.50175	0.0816052	4.84505e-31
cg04798055	chr5	68114831	-2.28198	0.0744373	4.8474e-31
cg01324219	chr4	123747051	3.98646	0.130037	4.84818e-31
cg21047473	chr16	87216436	-2.81631	0.0918689	4.85152e-31
cg21392435	chr8	125496705	-2.04476	0.0667008	4.85157e-31
cg23216612	chr7	105531396	2.23499	0.0729062	4.85176e-31
cg24523591	chr3	179175516	-2.09335	0.0682875	4.85718e-31
cg20531550	chr7	128910848	-2.70156	0.088129	4.85912e-31
cg08651249	chr2	160208603	-2.27219	0.0741224	4.85931e-31
cg00139477	chr5	100899071	3.06404	0.0999542	4.86008e-31
cg07288447	chr2	27148950	-3.02739	0.0987589	4.86075e-31
cg20874044	chr12	102481054	-2.0111	0.0656062	4.862e-31
cg02101296	chr16	8853124	-2.9471	0.0961414	4.86441e-31
cg16051810	chr19	15333965	3.1824	0.103818	4.86446e-31
cg18001859	chr9	68794341	2.49646	0.0814413	4.86682e-31
cg01720228	chr17	4583639	3.19537	0.104243	4.86975e-31
cg00987237	chr4	139849422	-2.10382	0.0686341	4.87184e-31
cg00188327	chr11	12125074	2.83857	0.0926048	4.87301e-31
cg03272408	chr17	48026241	-2.24317	0.0731816	4.87527e-31
cg05359197	chr20	7911852	-2.37012	0.0773234	4.87605e-31
cg05656039	chr2	54657328	-2.75128	0.0897584	4.87615e-31
cg17127379	chr17	67682432	-3.33057	0.108658	4.87781e-31
cg15526747	chr4	7872247	-2.37273	0.0774099	4.87933e-31
cg18731762	chr4	6272870	-2.0393	0.0665321	4.8809e-31
cg14435903	chr19	16279405	-3.86733	0.126172	4.8819e-31
cg03757471	chr12	48161143	2.38817	0.077915	4.88317e-31
cg19046580	chr14	103022820	-3.11441	0.101609	4.88348e-31
cg11455174	chr1	23916324	2.61506	0.0853178	4.884e-31
cg09782493	chr9	94922279	-2.44414	0.079742	4.88602e-31
cg19314760	chr4	111955264	2.61873	0.0854388	4.88696e-31
cg09552510	chr11	59213192	-2.39416	0.0781119	4.88697e-31
cg07119830	chr10	102652549	2.16995	0.0707971	4.88831e-31
cg19774314	chr10	103693302	3.03151	0.0989069	4.88886e-31
cg01458821	chr5	122092139	-3.20076	0.10443	4.89051e-31
cg27281791	chr8	105624221	-3.05541	0.0996881	4.89164e-31
cg27516985	chr6	159163975	-2.98635	0.0974358	4.89364e-31
cg19422169	chr17	43703084	-2.06998	0.0675392	4.89923e-31
cg10772974	chr15	34040232	2.31855	0.0756505	4.90213e-31
cg27446735	chr1	169465944	2.3969	0.0782073	4.90246e-31
cg07596165	chr1	230891616	-2.22909	0.0727321	4.90305e-31
cg08595433	chr7	98472784	-2.39152	0.0780322	4.9043e-31
cg08650132	chr10	126586465	-2.47317	0.080697	4.90582e-31
cg10828035	chr12	116540073	-2.24805	0.0733523	4.90719e-31
cg24597564	chr5	59130615	3.19554	0.104268	4.90731e-31
cg10484020	chr10	13847818	3.06607	0.100044	4.9078e-31
cg23532832	chr15	89133369	2.47069	0.0806177	4.90934e-31
cg16614631	chr14	72679346	-2.47511	0.0807626	4.91099e-31
cg12280276	chr6	30150155	-2.16474	0.0706353	4.91152e-31
cg04687350	chr9	27108917	-3.36651	0.109852	4.91784e-31
cg06699669	chr11	70463865	-3.60212	0.117542	4.92058e-31
cg26057683	chr8	144014891	-2.76129	0.0901064	4.9243e-31
cg22061681	chr22	32281125	-2.08212	0.067944	4.9249e-31
cg18482112	chr3	184491317	-4.02394	0.13131	4.92537e-31
cg18473196	chr19	48719230	-2.59435	0.0846595	4.9261e-31
cg13221508	chr21	26141107	2.87766	0.0939097	4.9375e-31
cg07678146	chr2	238978601	-2.28015	0.0744108	4.9378e-31
cg23544107	chr19	18423862	-2.42689	0.0792007	4.94103e-31
cg24521382	chr13	99229581	2.44073	0.0796522	4.94104e-31
cg16882373	chr7	26151838	2.65285	0.0865752	4.94203e-31
cg12099256	chr8	67749438	-2.0136	0.0657145	4.94544e-31
cg24330452	chr16	60204433	-2.2774	0.0743248	4.94826e-31
cg25668626	chr12	112905798	-2.48079	0.0809632	4.94993e-31
cg21946374	chr5	1108286	2.29009	0.0747399	4.95068e-31
cg18554784	chr2	48845936	-2.1449	0.0700018	4.95251e-31
cg23547561	chr16	22218361	-2.09401	0.0683437	4.96075e-31
cg02084219	chr1	41809949	2.89722	0.0945588	4.96075e-31
cg09311336	chr22	38257316	-3.78673	0.123593	4.9658e-31
cg17927982	chr2	206435863	-2.08695	0.0681162	4.96892e-31
cg13159166	chr15	78265777	2.02836	0.0662042	4.97038e-31
cg07874386	chr5	123708467	-2.61124	0.0852294	4.97154e-31
cg26893685	chr6	2523381	2.97844	0.097216	4.97401e-31
cg19513654	chr4	138393262	2.12874	0.0694825	4.97595e-31
cg13232402	chr1	111204875	2.22176	0.0725196	4.97864e-31
cg14281208	chr5	159202458	-2.4256	0.0791731	4.97914e-31
cg12610557	chr15	40022181	2.91382	0.0951103	4.98213e-31
cg27159708	chr5	88942987	-2.40406	0.0784724	4.98501e-31
cg08640361	chr6	134173482	-2.58296	0.0843123	4.98604e-31
cg06465851	chr2	67797928	-3.07706	0.100441	4.98747e-31
cg11257689	chr10	115063541	-2.23539	0.0729695	4.99263e-31
cg11369927	chr12	50614578	-2.99725	0.0978403	4.99628e-31
cg02675621	chr10	128912755	-2.62931	0.08583	4.9971e-31
cg07819366	chr2	111186288	-2.16838	0.0707837	4.99711e-31
cg10533161	chr13	98522058	-2.20632	0.0720231	5.00067e-31
cg18709325	chr6	96792914	-2.26855	0.0740553	5.00182e-31
cg20467195	chr12	2902575	-3.01562	0.0984427	5.00227e-31
cg26400543	chr6	2916380	-2.37404	0.0774992	5.00329e-31
cg06430860	chr3	15610356	2.74483	0.0896053	5.00695e-31
cg20370918	chr20	64140219	-2.94889	0.0962677	5.00921e-31
cg17574930	chr3	71208632	2.90576	0.0948606	5.01091e-31
cg03241971	chr7	2598644	-2.12724	0.0694455	5.01139e-31
cg14840615	chr21	42108134	2.34691	0.0766165	5.0114e-31
cg18959453	chr6	142847210	-3.54044	0.115581	5.01177e-31
cg18403478	chr17	1780130	-2.56779	0.0838278	5.01257e-31
cg06016427	chr4	70996470	2.54575	0.0831099	5.01628e-31
cg18167394	chr14	76976565	-2.25378	0.0735786	5.01734e-31
cg27056742	chr1	4171233	-2.27557	0.0742899	5.01752e-31
cg05637398	chr1	9332888	2.68776	0.0877472	5.01916e-31
cg05206941	chr17	3857926	-2.05122	0.0669662	5.0192e-31
cg12311651	chr15	93663886	-2.11049	0.0689021	5.02256e-31
cg13300939	chr1	202122740	-4.0057	0.130777	5.02366e-31
cg17938612	chr4	4858971	2.21876	0.0724381	5.02597e-31
cg15824681	chr10	129141303	2.75794	0.0900417	5.02691e-31
cg03045139	chr5	78530451	-2.04983	0.0669235	5.02764e-31
cg05550995	chr16	1288433	-3.03515	0.0990927	5.02774e-31
cg21563049	chr22	17904032	-2.22317	0.0725837	5.03025e-31
cg12696488	chr11	14106691	-2.28352	0.0745553	5.03371e-31
cg05807943	chr10	133279117	2.51507	0.0821153	5.03433e-31
cg19107296	chr5	81269191	-2.51725	0.0821874	5.0366e-31
cg15765353	chr3	45559963	-2.35964	0.0770424	5.03862e-31
cg12389112	chr6	111747521	-2.37728	0.0776194	5.04224e-31
cg01400285	chr1	115168957	-2.32594	0.0759434	5.04228e-31
cg00168694	chr21	38821132	2.49927	0.0816064	5.05168e-31
cg08380473	chr18	27561798	3.04151	0.0993119	5.05245e-31
cg25294288	chr5	109533735	-2.42773	0.0792711	5.05342e-31
cg10464312	chr2	66445556	2.02423	0.0660961	5.05435e-31
cg24691024	chr6	75792170	-2.23284	0.0729079	5.05465e-31
cg04300536	chr5	31274028	-2.49671	0.0815247	5.05658e-31
cg24141380	chr17	6342069	-2.69193	0.0878995	5.05713e-31
cg22780475	chr19	44778269	-2.01923	0.0659344	5.05917e-31
cg05817502	chr9	38388577	-2.13564	0.0697359	5.06022e-31
cg18302017	chr8	42245550	-2.27088	0.0741528	5.06243e-31
cg20677278	chr6	6886338	2.90116	0.0947339	5.06323e-31
cg04156219	chr8	30280121	-2.23297	0.0729155	5.06427e-31
cg10729726	chr1	201041713	-2.12257	0.0693112	5.06694e-31
cg18075434	chr7	43119576	-2.10654	0.0687878	5.06697e-31
cg16823952	chr17	73565162	-2.50593	0.08183	5.06766e-31
cg18935475	chr19	17776259	-2.84113	0.0927759	5.06789e-31
cg26902337	chr8	57805200	-2.72345	0.0889332	5.06824e-31
cg25404088	chr22	37747161	-2.09335	0.0683577	5.06839e-31
cg11410305	chr10	49300668	-2.06922	0.0675701	5.06952e-31
cg23499956	chr1	153612444	-2.06992	0.0675929	5.0699e-31
cg04589048	chr2	222860012	-2.93255	0.0957627	5.07098e-31
cg20981219	chr14	76918857	-2.67577	0.0873776	5.07167e-31
cg11684902	chr10	96657091	2.90203	0.094767	5.07318e-31
cg19127726	chr2	32380770	2.67614	0.087391	5.0748e-31
cg24536244	chr11	1351408	-2.56725	0.0838358	5.07642e-31
cg16963392	chr11	64853168	2.20972	0.0721607	5.07713e-31
cg12447719	chr4	119692190	-2.24452	0.0732977	5.07928e-31
cg03736795	chr4	173523156	2.97804	0.0972525	5.08032e-31
cg22109694	chr15	26115705	-2.73445	0.0892979	5.08129e-31
cg14945214	chr12	120111059	2.23031	0.0728347	5.08185e-31
cg26632171	chr2	17815850	-2.05953	0.0672598	5.08928e-31
cg23816544	chr11	72738638	3.05214	0.0996783	5.09329e-31
cg11622428	chr3	151241054	-2.30407	0.0752479	5.09404e-31
cg04221117	chr10	11164258	3.1999	0.104504	5.09423e-31
cg03565280	chr5	168328237	-2.46288	0.0804354	5.0967e-31
cg07146734	chr15	90586958	2.11842	0.0691867	5.10078e-31
cg24677000	chr22	30318901	2.06102	0.0673121	5.1008e-31
cg15414975	chr5	1866006	-2.22501	0.0726687	5.10277e-31
cg10745039	chr8	89397618	2.16166	0.0706001	5.10341e-31
cg09821769	chr14	89621327	2.74738	0.0897322	5.10958e-31
cg09018739	chr16	57146195	2.12746	0.0694881	5.11852e-31
cg09786053	chr2	84298818	-2.23352	0.072952	5.11866e-31
cg14144567	chr8	77147466	-3.26616	0.106681	5.11907e-31
cg27651270	chr14	34838193	2.50829	0.0819271	5.1194e-31
cg24629939	chr10	118775705	2.01904	0.0659473	5.12071e-31
cg19230867	chr3	42061875	-3.642	0.118959	5.12297e-31
cg19499720	chr12	112524940	-2.23761	0.0730875	5.12392e-31
cg09306189	chr20	63864216	2.36469	0.0772393	5.12604e-31
cg04794662	chr3	71129334	-2.70626	0.0883994	5.1345e-31
cg18279134	chr1	16068073	-2.68191	0.0876052	5.13702e-31
cg08698141	chr14	105991702	-2.81336	0.0919027	5.14522e-31
cg27175850	chr17	77160333	-2.89451	0.0945543	5.14729e-31
cg07395884	chr15	43253491	2.70168	0.0882557	5.14815e-31
cg11461843	chr13	99950828	-2.78711	0.0910468	5.14922e-31
cg24520538	chr6	42771311	2.81813	0.0920602	5.14937e-31
cg20730966	chr3	33054394	2.49483	0.0814995	5.15049e-31
cg20537886	chr13	112249023	-2.24152	0.0732245	5.15101e-31
cg13810536	chr17	41492653	-2.16596	0.0707566	5.15158e-31
cg06997767	chr8	115418330	2.94493	0.0962042	5.15333e-31
cg24759562	chr3	48740427	-3.49689	0.114236	5.15375e-31
cg06531701	chr21	38290034	3.12942	0.102235	5.1612e-31
cg06823795	chr9	15100359	-2.51857	0.0822795	5.16218e-31
cg24569329	chr14	61102178	2.64312	0.0863491	5.16429e-31
cg18900271	chr2	110106309	2.73617	0.0893902	5.16701e-31
cg18222500	chr17	293494	2.61868	0.085552	5.16756e-31
cg16917697	chr6	112684048	-2.61391	0.085397	5.16993e-31
cg26731058	chr5	81908963	2.54916	0.0832816	5.17001e-31
cg00646381	chr17	79862055	-2.27048	0.0741783	5.17296e-31
cg08467866	chr16	75208216	2.2705	0.0741806	5.17789e-31
cg10930293	chr19	55384469	2.04789	0.0669084	5.18025e-31
cg24683893	chr18	45245404	-2.30511	0.0753123	5.18083e-31
cg21115342	chr13	100423506	3.00345	0.0981323	5.18913e-31
cg02299441	chr4	184826933	2.74976	0.0898442	5.19105e-31
cg04602039	chr3	169984555	2.84233	0.0928699	5.19396e-31
cg04474876	chr6	125872466	3.06804	0.100245	5.19428e-31
cg23585886	chr5	35118198	-2.38346	0.0778786	5.19875e-31
cg03132276	chr4	15730474	-2.52188	0.0824014	5.19888e-31
cg16204357	chr14	101456818	3.00383	0.0981497	5.20011e-31
cg11002201	chr2	150125799	-2.6526	0.0866751	5.20443e-31
cg01265905	chr20	58956214	3.06317	0.100091	5.20471e-31
cg13661922	chr12	49091296	2.48423	0.0811738	5.20531e-31
cg22857369	chr11	62013738	-2.0204	0.066018	5.20611e-31
cg21262198	chr3	155704370	2.06178	0.0673734	5.2167e-31
cg04644077	chr8	133385759	-2.44407	0.0798663	5.21842e-31
cg05849676	chr12	10018552	2.70108	0.0882659	5.22145e-31
cg21748464	chr7	20164599	2.38193	0.0778387	5.22679e-31
cg26313173	chr2	106064882	2.0687	0.0676049	5.2333e-31
cg24624505	chr17	71976107	-3.66347	0.119728	5.24471e-31
cg04455015	chr14	50397697	-2.21488	0.0723858	5.24494e-31
cg26427198	chr7	47589817	2.03763	0.0665935	5.24621e-31
cg07482356	chr9	1982266	2.54205	0.0830792	5.24716e-31
cg00096536	chr4	153790754	2.16917	0.0708935	5.25015e-31
cg07338761	chr8	66473839	-2.5071	0.0819382	5.2504e-31
cg16860308	chr3	158819522	2.88348	0.0942406	5.25391e-31
cg05107036	chr8	140653661	-2.86566	0.0936606	5.25975e-31
cg24061786	chr16	13113406	-2.68946	0.0879051	5.26782e-31
cg11912569	chr14	91746195	-2.24204	0.0732823	5.27174e-31
cg12861581	chr5	17436368	2.9636	0.0968696	5.27767e-31
cg06690535	chr3	196625271	3.09247	0.101082	5.27874e-31
cg25047767	chr4	106368799	-2.03002	0.0663548	5.27994e-31
cg00258165	chr19	7394463	-2.23826	0.0731622	5.28179e-31
cg17649852	chr12	26460675	3.04634	0.0995766	5.28331e-31
cg25605005	chr12	10172250	3.17741	0.103862	5.2843e-31
cg22460204	chr7	39293237	-2.30283	0.075275	5.28788e-31
cg06873564	chr2	219689321	-2.35877	0.0771047	5.29137e-31
cg04273904	chr4	185734629	2.69831	0.0882042	5.29241e-31
cg02360514	chr19	45472732	3.07872	0.10064	5.29273e-31
cg25220781	chr1	16212518	-2.40177	0.0785113	5.29366e-31
cg13519197	chr10	97406334	2.87788	0.0940773	5.29977e-31
cg16687520	chr5	43426449	-2.47582	0.0809342	5.30049e-31
cg03974400	chr2	158518272	2.64303	0.0864004	5.30075e-31
cg24129115	chr14	22883279	-3.16188	0.103362	5.30158e-31
cg01904393	chr12	51421299	2.02288	0.0661297	5.30709e-31
cg08810397	chr16	1471675	2.49729	0.0816398	5.31056e-31
cg01351327	chr13	45705401	-2.69897	0.0882336	5.31159e-31
cg25961199	chr2	98087472	-2.39196	0.078197	5.31185e-31
cg04960258	chr6	33212852	-2.22048	0.0725915	5.3128e-31
cg13699218	chr10	120161297	-2.40195	0.078524	5.31337e-31
cg01431057	chr1	153390451	2.15542	0.0704649	5.31458e-31
cg16576597	chr16	28540480	-2.45701	0.0803249	5.31535e-31
cg24029667	chr6	111174265	2.54594	0.0832357	5.32463e-31
cg10522035	chr5	75021372	-3.25446	0.1064	5.32592e-31
cg07110356	chr17	58278070	4.65159	0.152078	5.32658e-31
cg18863087	chr6	130670403	-2.28835	0.0748156	5.32964e-31
cg00724332	chr12	128857716	3.15587	0.103179	5.33047e-31
cg24872117	chr19	41852004	-2.22866	0.0728651	5.33248e-31
cg27367721	chr16	20905935	-3.59036	0.117387	5.33589e-31
cg11942955	chr12	101856475	2.57846	0.0843035	5.33672e-31
cg14815086	chr15	68200448	-2.20829	0.072202	5.34126e-31
cg02796478	chr8	60713626	-2.56644	0.0839124	5.34248e-31
cg24934492	chr12	58530056	-2.3544	0.0769803	5.34374e-31
cg25822709	chr9	19048852	-2.14809	0.0702355	5.34636e-31
cg17015260	chr1	7975522	-3.27421	0.107056	5.3469e-31
cg15756507	chr17	67475345	2.10465	0.0688154	5.34758e-31
cg10783910	chr12	47962540	-2.32556	0.0760396	5.35072e-31
cg07873181	chr9	93869388	-2.19647	0.0718192	5.35292e-31
cg02289903	chr6	166463248	3.07864	0.100665	5.35488e-31
cg25814752	chr12	55712602	-2.11364	0.0691117	5.35514e-31
cg09491380	chr4	1301174	3.48659	0.114006	5.35812e-31
cg00645884	chr10	6068414	2.77129	0.090618	5.36137e-31
cg04940901	chr3	52384234	2.1236	0.0694394	5.36145e-31
cg14233238	chr3	197478948	-2.02673	0.0662719	5.36216e-31
cg24395178	chr16	81901714	-2.85699	0.0934223	5.36571e-31
cg17758300	chr11	79018680	2.7173	0.0888551	5.36771e-31
cg08302053	chr13	27263679	-2.67676	0.0875314	5.37218e-31
cg14596589	chr5	1107033	2.92152	0.0955358	5.37393e-31
cg11750851	chr1	85581750	-3.3459	0.109414	5.37457e-31
cg20642256	chr5	159470195	-2.45007	0.0801214	5.3801e-31
cg19448908	chr1	9162927	-2.93888	0.0961073	5.38246e-31
cg25979526	chr15	52486147	-2.07947	0.0680038	5.3862e-31
cg08555556	chr6	163309764	2.34876	0.0768107	5.38668e-31
cg25114579	chr9	125486559	-2.53304	0.0828386	5.39057e-31
cg05723107	chr9	21031810	2.04209	0.0667828	5.39085e-31
cg04511128	chr2	100105745	-2.23511	0.0730958	5.3926e-31
cg20642006	chr15	51377331	-2.4828	0.0811966	5.39347e-31
cg05115276	chr3	151268937	3.30918	0.108222	5.39408e-31
cg05652684	chr5	78671769	-3.60515	0.117904	5.39835e-31
cg00256485	chr5	1494865	2.05124	0.0670848	5.40005e-31
cg03417346	chr1	116804905	3.22266	0.105397	5.40345e-31
cg16676292	chr11	46696499	-2.61099	0.0853936	5.40606e-31
cg05548425	chr17	1650121	-3.36414	0.110026	5.4068e-31
cg24886710	chr1	6171941	-2.16209	0.0707122	5.40688e-31
cg08018961	chr2	104755549	2.0863	0.0682339	5.40838e-31
cg11912582	chr1	202822079	-2.50959	0.0820801	5.41372e-31
cg03678939	chr11	71548835	2.69439	0.0881257	5.41729e-31
cg26510640	chr1	23549154	-2.31777	0.0758085	5.42024e-31
cg16301004	chr10	104322779	3.76149	0.123032	5.42667e-31
cg08209422	chr1	38941895	-2.58748	0.084633	5.42847e-31
cg12744634	chr1	26233812	2.35359	0.076985	5.43504e-31
cg02004823	chr6	143673793	-3.29001	0.107615	5.43533e-31
cg21433623	chr11	3178427	2.43146	0.0795326	5.43634e-31
cg12388211	chr18	45620026	-2.4913	0.0814902	5.43724e-31
cg10053079	chr5	58156629	-2.43191	0.0795485	5.43972e-31
cg24520560	chr1	243477880	3.35474	0.109737	5.44381e-31
cg19887319	chr12	124278549	-2.28872	0.0748677	5.44815e-31
cg15153957	chr19	40230520	-2.56681	0.0839644	5.4484e-31
cg09970055	chr19	1455021	2.36688	0.077426	5.45278e-31
cg04562911	chr8	126885600	-2.33986	0.0765427	5.45525e-31
cg07105962	chr9	36923552	-2.41594	0.0790317	5.45558e-31
cg03459809	chr1	225825309	-2.57321	0.0841787	5.46199e-31
cg14078587	chr18	77052981	3.61545	0.118275	5.46421e-31
cg05376469	chr2	102033469	2.26829	0.0742079	5.47482e-31
cg20782743	chr18	26865298	-2.24718	0.0735201	5.4831e-31
cg13737104	chr7	121352397	3.16382	0.103511	5.48622e-31
cg15300024	chr2	112729590	2.13696	0.0699161	5.48945e-31
cg11097954	chr14	22095974	2.43688	0.0797292	5.49157e-31
cg20812378	chr17	79951497	-2.1982	0.0719208	5.49347e-31
cg23591302	chr12	42482288	-2.74633	0.0898558	5.49644e-31
cg07913744	chr12	83573866	-3.1301	0.102412	5.49674e-31
cg09443082	chr12	121859105	-2.76993	0.0906294	5.49983e-31
cg07445339	chr5	146209693	-2.35643	0.0770999	5.49996e-31
cg01478234	chr12	107581522	-2.90723	0.095122	5.50101e-31
cg15611351	chr2	240625235	2.43879	0.0797967	5.50549e-31
cg00070868	chr22	50400397	2.41319	0.0789594	5.50677e-31
cg16968885	chr1	103109063	-2.40102	0.0785616	5.5078e-31
cg10920224	chr14	102901254	4.16911	0.136414	5.50852e-31
cg11213202	chr6	13470372	-2.08334	0.0681682	5.51157e-31
cg02087342	chr17	7675729	-2.34669	0.076786	5.51375e-31
cg12131601	chr15	63871663	-2.35584	0.0770856	5.51437e-31
cg07010190	chr15	79170387	-2.61716	0.0856365	5.51459e-31
cg01325599	chr3	169760549	-2.13867	0.0699798	5.51562e-31
cg18916050	chr11	47377024	2.12632	0.0695757	5.51563e-31
cg14377969	chr11	45239011	-2.71199	0.0887395	5.51564e-31
cg25998580	chr17	4204755	-3.74454	0.122529	5.52033e-31
cg04877689	chr11	35144589	2.39306	0.0783076	5.526e-31
cg16387695	chr8	672993	-2.04738	0.0669958	5.52609e-31
cg17569496	chr9	79869031	3.60906	0.1181	5.52988e-31
cg11741468	chr11	112194802	2.66002	0.0870456	5.53279e-31
cg06727055	chr6	109082075	-2.10222	0.0687926	5.53387e-31
cg21141300	chr12	75855179	-4.02607	0.13175	5.53579e-31
cg27217343	chr19	35107721	-2.57779	0.0843565	5.53755e-31
cg12958443	chr1	82517808	-2.23826	0.0732465	5.54079e-31
cg03154580	chr2	120251600	2.49243	0.0815649	5.5423e-31
cg07385778	chr3	72271483	2.98279	0.0976121	5.54256e-31
cg18001454	chr11	70358855	2.34393	0.0767053	5.54294e-31
cg09372525	chr1	109493048	-2.68677	0.0879252	5.54362e-31
cg00592643	chr20	11890121	-3.32264	0.108735	5.54652e-31
cg15978561	chr2	239275300	2.72001	0.089015	5.5485e-31
cg19766976	chr8	141119695	3.29594	0.107866	5.55613e-31
cg20026633	chr3	49800096	-2.47047	0.0808514	5.55689e-31
cg13676088	chr8	143069080	-2.06134	0.0674622	5.55855e-31
cg17484673	chr2	72954417	2.01023	0.0657897	5.5596e-31
cg20273740	chr11	108755032	-3.01528	0.0986846	5.56423e-31
cg26597485	chr11	36223221	-2.01786	0.0660418	5.56815e-31
cg08199953	chr16	51149562	3.01529	0.0986883	5.57207e-31
cg07893425	chr19	3024509	2.57019	0.0841205	5.57212e-31
cg08931983	chr3	97902087	-2.56565	0.0839739	5.57786e-31
cg01793387	chr8	22603883	-2.11075	0.0690858	5.5803e-31
cg09049392	chr2	12057745	2.86935	0.0939168	5.5847e-31
cg03190891	chr10	95441415	2.61653	0.0856423	5.58587e-31
cg14986172	chr19	58586277	-2.22496	0.0728257	5.58621e-31
cg15905320	chr8	141651428	-2.28532	0.0748015	5.58694e-31
cg00368296	chr19	7987299	-2.18502	0.0715194	5.58973e-31
cg22394644	chr19	47744469	-2.36799	0.0775095	5.59288e-31
cg17479501	chr17	82848315	-3.48748	0.114153	5.59365e-31
cg14508791	chr10	132805944	-2.7785	0.090947	5.59431e-31
cg13922927	chr22	45537690	-2.00987	0.0657891	5.59906e-31
cg18413116	chr17	2390183	-2.21723	0.0725773	5.60114e-31
cg08686087	chr15	73981859	-2.60672	0.0853275	5.6033e-31
cg14571710	chr6	30688119	-2.6953	0.0882272	5.60389e-31
cg16667251	chr2	54470044	2.49888	0.0817987	5.60674e-31
cg19188632	chr2	3654891	-2.1718	0.071092	5.60689e-31
cg15327731	chr5	141947911	-2.13068	0.0697462	5.6078e-31
cg25025983	chr18	55303417	-2.08465	0.0682395	5.60781e-31
cg08429815	chr2	101546742	-2.38155	0.077959	5.6095e-31
cg15094236	chr6	1070154	2.38986	0.0782313	5.61063e-31
cg10069904	chr8	13096448	-2.54258	0.0832307	5.61068e-31
cg14559650	chr1	230161204	2.55035	0.0834865	5.61523e-31
cg11760858	chr11	119470153	-2.40359	0.0786829	5.61654e-31
cg17137671	chr22	45817105	-2.49196	0.0815761	5.61748e-31
cg05162522	chr3	54354796	-2.61014	0.0854451	5.61846e-31
cg18072285	chr5	96473291	3.08089	0.100857	5.62232e-31
cg13039355	chr4	28288103	-2.93697	0.0961461	5.62313e-31
cg08715935	chr8	26572181	2.77607	0.09088	5.62649e-31
cg10222534	chr19	48455637	-2.13595	0.0699247	5.62786e-31
cg00034409	chr15	47716613	-3.30999	0.10836	5.6279e-31
cg21971799	chr11	61164538	3.19958	0.104747	5.63138e-31
cg08247613	chr11	126342104	2.29135	0.0750138	5.63259e-31
cg24020353	chr13	110338785	-3.17628	0.103985	5.63387e-31
cg22104481	chr12	18141652	-2.36844	0.0775388	5.63662e-31
cg18807159	chr6	132746336	3.21157	0.105143	5.63925e-31
cg05696950	chr2	8575624	2.69448	0.0882165	5.64665e-31
cg02414559	chr14	71583612	3.17013	0.103789	5.64707e-31
cg23683010	chr11	3232835	-4.97209	0.162787	5.64985e-31
cg21565914	chr2	162074665	-2.84262	0.0930696	5.65398e-31
cg26897713	chr8	40994117	2.77168	0.0907471	5.65452e-31
cg26212328	chr12	46373882	3.10207	0.101565	5.65583e-31
cg15134506	chr10	73576782	-2.90784	0.0952068	5.65895e-31
cg23123527	chr2	170344064	-2.74397	0.0898424	5.66092e-31
cg04679778	chr12	109837758	-2.24365	0.0734613	5.66245e-31
cg06753439	chr6	33277711	3.23702	0.105987	5.66475e-31
cg24274721	chr15	77988135	-2.28706	0.0748842	5.66713e-31
cg01697699	chr2	118387194	-2.32381	0.0760881	5.66908e-31
cg23305899	chr14	101073152	-2.71943	0.0890421	5.66911e-31
cg17967059	chr13	20189318	3.18395	0.104252	5.67081e-31
cg02381687	chr6	13272719	3.52404	0.115388	5.67113e-31
cg18772155	chr16	33656318	4.17903	0.136837	5.67459e-31
cg02957042	chr3	15160003	2.73155	0.089442	5.67747e-31
cg16251671	chr20	3313821	2.69277	0.0881726	5.67859e-31
cg10665316	chr1	39154953	-4.04543	0.132465	5.67915e-31
cg07366871	chr7	95684154	-2.5283	0.0827882	5.6819e-31
cg11011562	chr8	32246463	-2.46138	0.0805978	5.684e-31
cg04854328	chr5	93579122	2.4444	0.0800423	5.68578e-31
cg15339505	chr17	43449794	-2.35189	0.0770131	5.68581e-31
cg08331427	chr5	139462419	-2.10236	0.068843	5.68912e-31
cg01752257	chr15	34239517	-2.93404	0.0960771	5.68916e-31
cg15768901	chr19	40614423	3.67355	0.120293	5.68988e-31
cg01980928	chr19	1952822	-2.39801	0.078526	5.6938e-31
cg24074448	chr19	18657878	-2.17978	0.0713803	5.69616e-31
cg00131407	chr4	39480811	2.10638	0.0689797	5.70604e-31
cg03779603	chr17	79890913	-2.60009	0.0851479	5.7068e-31
cg21960265	chr6	32047858	-2.19294	0.0718153	5.70861e-31
cg03400849	chr11	31127459	-2.71562	0.0889324	5.70896e-31
cg13738383	chr13	109568410	-2.12833	0.0696996	5.70921e-31
cg08078431	chr5	91281790	-2.71057	0.0887668	5.70928e-31
cg04837722	chr6	160042735	-2.4487	0.0801916	5.71057e-31
cg06257798	chr20	1890932	-2.05056	0.0671539	5.71402e-31
cg25154055	chr17	2266695	2.58311	0.0845953	5.71608e-31
cg17818471	chr2	176147912	2.82105	0.0923881	5.71743e-31
cg16879110	chr2	108637583	-2.44394	0.0800382	5.71795e-31
cg17148433	chr19	43518796	3.06849	0.100493	5.71936e-31
cg19876649	chr18	3220275	-2.38911	0.0782448	5.72489e-31
cg02893429	chr2	38177121	2.44295	0.0800086	5.72651e-31
cg17589883	chr11	1238969	-3.21582	0.105322	5.72936e-31
cg23827444	chr19	4369594	2.06343	0.0675814	5.73443e-31
cg03699844	chr1	15958136	3.40036	0.111369	5.73483e-31
cg00898111	chr17	74363051	-2.59971	0.085148	5.74171e-31
cg13744793	chr10	21175367	2.63431	0.0862814	5.74206e-31
cg19161559	chr7	101822479	2.50759	0.0821314	5.74289e-31
cg04560667	chr3	79168186	-2.66113	0.0871614	5.74594e-31
cg12047771	chr19	10686785	-2.43163	0.0796451	5.74801e-31
cg09388037	chr8	63039804	2.45491	0.0804079	5.74862e-31
cg21609524	chr14	30611288	3.38798	0.11097	5.75087e-31
cg06996485	chr21	34967654	2.22175	0.0727717	5.75133e-31
cg07244095	chr13	114067960	3.66684	0.120105	5.75254e-31
cg07720174	chr2	201644090	-2.68348	0.0878962	5.75407e-31
cg16480239	chr20	9179598	-2.47227	0.0809783	5.75432e-31
cg22370231	chr14	87996268	3.04656	0.0997897	5.75601e-31
cg24326382	chr7	127901393	2.28516	0.0748501	5.75616e-31
cg00237080	chr19	46396034	-2.1597	0.070741	5.75738e-31
cg21689892	chr10	110634808	-2.91179	0.0953759	5.7577e-31
cg05201080	chr4	25230172	-2.10091	0.0688156	5.7579e-31
cg20411756	chr11	640606	3.65913	0.119856	5.75841e-31
cg02267894	chr9	122159054	-2.2359	0.073238	5.76014e-31
cg23668195	chr2	62578716	-2.66394	0.0872589	5.76128e-31
cg13884335	chr11	123328474	2.61741	0.0857354	5.76302e-31
cg19546273	chr3	54354729	-2.05559	0.0673339	5.76738e-31
cg26660461	chr1	94690001	-2.16099	0.0707885	5.77468e-31
cg05974249	chr17	66233154	-2.17597	0.0712798	5.77644e-31
cg12906062	chr13	104809811	2.37093	0.0776665	5.77753e-31
cg21197871	chr8	95024575	2.14274	0.0701921	5.77938e-31
cg20577328	chr2	121944611	-2.71671	0.0889947	5.78045e-31
cg15662844	chr13	114118707	-2.76162	0.0904663	5.78182e-31
cg06295483	chr6	149064914	-2.2866	0.0749082	5.7908e-31
cg19789753	chr2	241863810	3.35933	0.110051	5.79172e-31
cg22298265	chr8	1025286	-2.43226	0.0796813	5.79459e-31
cg17975941	chr1	46750163	-3.14538	0.103045	5.79858e-31
cg10393581	chr19	852288	2.84204	0.093108	5.80079e-31
cg27505106	chr17	4486427	2.32681	0.0762289	5.80207e-31
cg11595232	chr10	1211738	-2.38839	0.0782487	5.80858e-31
cg19455171	chr14	100476674	-2.33	0.0763359	5.80957e-31
cg12609498	chr1	158103121	-2.12192	0.0695188	5.80977e-31
cg02429813	chr6	30687968	-2.9372	0.0962304	5.81291e-31
cg16737426	chr3	188422109	3.49907	0.114643	5.82248e-31
cg02707277	chr6	32978129	-2.03751	0.0667572	5.82433e-31
cg00330735	chr19	51138813	2.36735	0.0775642	5.82439e-31
cg10774973	chr6	154247749	4.4166	0.144708	5.82616e-31
cg10711292	chr16	4307469	2.06807	0.0677596	5.82742e-31
cg01527562	chr8	9109222	2.76104	0.0904661	5.83193e-31
cg08479752	chr19	54064025	4.32485	0.141706	5.83409e-31
cg00456299	chr1	22351243	3.0529	0.10003	5.8352e-31
cg08698943	chr10	3467566	-2.89137	0.0947384	5.83719e-31
cg00781436	chr3	135147862	-2.36139	0.0773738	5.83962e-31
cg05181747	chr12	110875292	-2.43574	0.0798105	5.84071e-31
cg16040058	chr11	123702390	-2.71888	0.0890887	5.84241e-31
cg04602992	chr17	63932268	3.22284	0.105603	5.84579e-31
cg25009141	chr1	17425118	2.05317	0.0672771	5.8484e-31
cg08568550	chr11	8933023	-2.66059	0.0871812	5.84939e-31
cg19573490	chr17	81912441	2.24285	0.0734929	5.84967e-31
cg13524438	chr3	37456511	-2.00345	0.0656488	5.85231e-31
cg20808711	chr6	32193221	2.85131	0.0934335	5.85708e-31
cg21619827	chr8	76616195	3.28835	0.107757	5.86121e-31
cg19470226	chr3	57896328	-2.7278	0.0893884	5.86306e-31
cg19140262	chr6	98932612	2.82777	0.0926665	5.8681e-31
cg19049520	chr22	37510393	-2.18658	0.0716546	5.86826e-31
cg00996377	chr16	89623349	-2.11517	0.0693152	5.87096e-31
cg24760557	chr10	31697796	-2.60732	0.0854432	5.87142e-31
cg09006683	chr5	123091652	2.73973	0.0897857	5.88006e-31
cg06912357	chr10	44294287	-2.35988	0.077338	5.88186e-31
cg01677309	chr12	54591465	-3.26189	0.106899	5.88317e-31
cg17261708	chr5	177367206	-4.1737	0.136783	5.88612e-31
cg00767496	chr15	45379081	-2.20066	0.0721221	5.88894e-31
cg17219326	chr3	44476354	2.14269	0.0702233	5.89317e-31
cg08670693	chr4	41160180	-2.14222	0.0702083	5.8942e-31
cg22157494	chr1	3858263	-2.66369	0.0872991	5.89529e-31
cg18438737	chr11	12066833	2.34287	0.0767848	5.89594e-31
cg25564556	chr18	45829018	2.80338	0.0918778	5.89655e-31
cg12853789	chr20	59163771	4.84275	0.158717	5.89896e-31
cg01131038	chr8	10734608	3.40692	0.11166	5.90014e-31
cg12605277	chr1	97272398	-2.30836	0.0756568	5.90569e-31
cg12943143	chr12	114920754	-2.75779	0.0903898	5.91371e-31
cg03633969	chr11	6201743	3.58063	0.11736	5.91508e-31
cg26959316	chr21	32096324	2.36573	0.0775401	5.91546e-31
cg08563570	chr2	85199379	-2.50941	0.0822504	5.91741e-31
cg16155096	chr19	826359	2.80662	0.0919923	5.91851e-31
cg05443163	chr18	28735821	-2.31887	0.0760065	5.92298e-31
cg07974890	chr2	191759199	2.75708	0.0903712	5.92581e-31
cg21321626	chr15	68032855	2.54689	0.0834816	5.92588e-31
cg14287814	chr15	63407846	-3.10808	0.101877	5.92887e-31
cg16391678	chr16	30474276	-2.45499	0.080472	5.93395e-31
cg18860868	chr12	117151146	-2.17915	0.071431	5.93676e-31
cg20161471	chr2	233982475	-2.56331	0.0840239	5.93823e-31
cg00691026	chr15	84937320	2.28628	0.0749439	5.9414e-31
cg26411747	chr12	129778419	-2.3402	0.076712	5.94346e-31
cg15327395	chr2	111415965	2.62908	0.0861821	5.94507e-31
cg22105162	chr5	135935144	-2.10431	0.0689802	5.94577e-31
cg02335582	chr9	27635269	2.10335	0.0689488	5.94578e-31
cg22353551	chr1	156388047	2.07088	0.0678862	5.95178e-31
cg18635253	chr2	159724050	3.0335	0.0994457	5.96065e-31
cg01881664	chr17	17276081	3.38642	0.111015	5.96101e-31
cg21389922	chr10	50561324	-2.49003	0.0816297	5.96205e-31
cg14217420	chr5	35851623	-2.48282	0.0813947	5.9663e-31
cg18704591	chr6	105781297	2.77613	0.0910129	5.97268e-31
cg09619751	chr3	34387911	-2.66454	0.0873547	5.97295e-31
cg17524689	chr4	76011774	-3.11602	0.102156	5.97301e-31
cg19859054	chr3	9214695	-2.8507	0.0934582	5.97423e-31
cg00299829	chr22	49533204	-2.42848	0.079616	5.97458e-31
cg16754434	chr2	55875637	-2.02721	0.0664614	5.97698e-31
cg14402017	chr11	300490	-2.24706	0.0736694	5.97817e-31
cg21679391	chr1	1351537	-3.68862	0.120933	5.98274e-31
cg05945608	chr6	42771901	2.15515	0.0706578	5.98439e-31
cg10058228	chr1	116356866	-2.00616	0.0657735	5.98608e-31
cg08023333	chr15	70853151	-3.91824	0.128463	5.98686e-31
cg01140515	chr20	51802494	-4.72111	0.154787	5.98842e-31
cg13427880	chr18	22177055	2.0507	0.0672347	5.98876e-31
cg11166580	chr6	119742414	2.56259	0.0840184	5.99085e-31
cg14811806	chr2	70112626	-2.33578	0.0765822	5.99194e-31
cg18923721	chr17	8965352	2.8386	0.0930683	5.9928e-31
cg16761918	chr2	121021698	-2.9311	0.0961018	5.99411e-31
cg12832929	chr5	131279388	2.74064	0.0898575	5.99529e-31
cg17154054	chr17	8944907	2.6617	0.0872694	5.99576e-31
cg13702357	chr7	75738231	-3.34527	0.109682	5.9969e-31
cg18239431	chr8	26040704	2.9616	0.0971035	5.99893e-31
cg18446641	chr6	112877624	-3.18266	0.104352	5.99938e-31
cg03788287	chr5	139664325	2.56283	0.0840289	5.99955e-31
cg14112569	chr3	124885603	-2.9783	0.0976514	5.99994e-31
cg10472651	chr16	66521956	2.11426	0.069322	6.00081e-31
cg09818385	chr6	90168918	-2.96011	0.097057	6.00461e-31
cg00338763	chr6	131063995	-2.56075	0.0839653	6.01319e-31
cg03747697	chr17	56441435	-2.82652	0.0926805	6.01479e-31
cg12679760	chr1	36321014	2.52935	0.0829372	6.01674e-31
cg06678986	chr20	25301016	-2.07018	0.0678814	6.01913e-31
cg18276112	chr7	4715401	2.23648	0.0733347	6.02011e-31
cg13951589	chr7	128842233	2.37171	0.077769	6.02015e-31
cg03494634	chr19	9128282	3.15523	0.103462	6.02215e-31
cg21331324	chr20	59007945	2.68504	0.0880443	6.02328e-31
cg11717027	chr13	30811020	-2.05596	0.0674166	6.02356e-31
cg01697487	chr17	50511198	-2.15372	0.070623	6.02715e-31
cg03216335	chr21	17463575	-2.32487	0.0762368	6.0314e-31
cg14607469	chr1	180624174	-2.38537	0.0782222	6.03711e-31
cg10946755	chr7	36725008	2.1616	0.0708844	6.0372e-31
cg04999352	chr11	63537142	2.07253	0.0679642	6.03942e-31
cg20698253	chr19	49042418	-2.52564	0.082823	6.04003e-31
cg04709703	chr11	61682426	-3.63042	0.119052	6.04046e-31
cg01162798	chr1	63827585	-2.36269	0.0774806	6.04342e-31
cg15292058	chr12	106131803	-3.01034	0.0987198	6.04553e-31
cg00174743	chr21	46392696	-2.51732	0.0825527	6.04703e-31
cg05445227	chr12	611949	2.89495	0.0949367	6.0478e-31
cg23180235	chr3	8536066	-2.13452	0.0699996	6.04894e-31
cg09409126	chr13	21260821	-2.5132	0.0824187	6.05065e-31
cg00863716	chr10	5018902	-2.27977	0.0747638	6.05194e-31
cg19706900	chr2	12716296	2.136	0.0700491	6.05221e-31
cg23653454	chr7	139888259	2.4085	0.0789858	6.05252e-31
cg20364632	chr6	49668513	2.93362	0.0962071	6.05396e-31
cg20501434	chr22	30472180	-2.55876	0.0839142	6.05553e-31
cg10827754	chr2	100421800	2.44588	0.080213	6.0568e-31
cg00790106	chr13	75394379	2.26179	0.0741786	6.06681e-31
cg01515508	chr1	10668213	-2.50635	0.0821993	6.06715e-31
cg10277175	chr2	96859272	-2.09726	0.0687834	6.06921e-31
cg00815649	chr10	819647	-2.449	0.0803195	6.07004e-31
cg21432062	chr3	4866959	-3.11028	0.102009	6.07397e-31
cg07360125	chr11	9675646	2.41769	0.0792946	6.07664e-31
cg00014176	chr15	74022765	-2.32873	0.076377	6.07673e-31
cg02933925	chr21	42068122	-2.35899	0.0773693	6.07677e-31
cg15983585	chr14	104749307	-2.75457	0.0903438	6.07728e-31
cg24314564	chr3	188951151	-3.20046	0.104972	6.08757e-31
cg25593309	chr7	155961936	-2.31958	0.0760822	6.09436e-31
cg22811478	chr7	111865567	-2.8653	0.0939822	6.09548e-31
cg12057356	chr2	238974260	-3.04032	0.0997241	6.09871e-31
cg17314180	chr2	208146329	-2.03758	0.0668339	6.09889e-31
cg20574648	chr4	138982223	-3.1366	0.102882	6.09893e-31
cg12440167	chr15	57529818	-2.47691	0.0812451	6.10246e-31
cg01256391	chr21	17660654	-2.60456	0.0854331	6.10461e-31
cg00664555	chr9	72554312	-3.00554	0.0985868	6.10724e-31
cg16248515	chr3	157122445	2.21384	0.0726188	6.11129e-31
cg03222361	chr15	32104754	3.43788	0.112771	6.11479e-31
cg01805446	chr6	157764226	2.53108	0.0830279	6.11988e-31
cg16963373	chr10	3126584	-3.38477	0.111033	6.1231e-31
cg02583740	chr7	572976	-3.24426	0.106427	6.13137e-31
cg25310288	chr11	3914179	2.48938	0.0816649	6.13599e-31
cg01305830	chr4	1602849	-2.00685	0.0658366	6.13994e-31
cg02042624	chr15	75139061	-2.38148	0.0781268	6.1405e-31
cg13117173	chr13	108919819	-2.30186	0.0755157	6.14388e-31
cg03222323	chr17	61457542	2.27555	0.0746528	6.14423e-31
cg19742687	chr11	88292807	-2.26722	0.0743798	6.1458e-31
cg04852443	chr1	3073500	3.20154	0.105033	6.14782e-31
cg01575317	chr19	57348209	-2.58581	0.0848335	6.15151e-31
cg22476504	chr2	42050700	-2.70788	0.0888394	6.15435e-31
cg21475154	chr21	31351627	-2.88265	0.0945746	6.15822e-31
cg11107402	chr6	1949370	2.11211	0.0692953	6.16071e-31
cg17747924	chr14	75522308	2.79886	0.0918272	6.16245e-31
cg07521199	chr22	35914533	-2.6168	0.0858558	6.16795e-31
cg06793357	chr1	244226750	3.04819	0.10001	6.1689e-31
cg01901822	chr9	68506387	3.00712	0.0986639	6.17266e-31
cg11299030	chr18	77069105	-2.58095	0.0846814	6.17367e-31
cg21905127	chr6	105872492	2.57402	0.0844546	6.17468e-31
cg00118369	chr17	9974245	-2.55212	0.0837369	6.17798e-31
cg23645210	chr1	2257328	-2.30657	0.0756816	6.18217e-31
cg17574050	chr5	151740509	-3.02623	0.0992948	6.18245e-31
cg16611595	chr6	5054095	-2.08161	0.0683006	6.18283e-31
cg26422481	chr13	21010710	-2.72283	0.0893404	6.18438e-31
cg19518672	chr5	132777928	-2.35789	0.0773662	6.1846e-31
cg27129219	chr16	24185516	-2.16788	0.0711345	6.19532e-31
cg15516759	chr22	36160950	-2.97328	0.0975624	6.19626e-31
cg12589308	chr19	1811439	-2.74923	0.0902114	6.19817e-31
cg08507991	chr20	54029543	-3.07944	0.101048	6.20145e-31
cg01727273	chr1	110491259	4.4007	0.144408	6.20885e-31
cg16241178	chr7	26184001	-3.27334	0.107414	6.21015e-31
cg12402033	chr19	35296134	2.57039	0.0843499	6.21895e-31
cg27372452	chr15	101175614	3.00059	0.0984685	6.22182e-31
cg04357965	chr5	78649524	-3.63502	0.119289	6.22407e-31
cg08917944	chr16	69396807	2.96128	0.0971814	6.22949e-31
cg17342367	chr3	132317319	2.37391	0.077906	6.23184e-31
cg23403783	chr8	23416318	-2.15522	0.0707297	6.23341e-31
cg01268901	chr12	1635791	2.15145	0.0706078	6.24045e-31
cg09765299	chr2	38720591	-2.69016	0.08829	6.24728e-31
cg14484970	chr13	103386659	-3.01454	0.0989384	6.25404e-31
cg07438103	chr11	47153592	-2.5936	0.0851246	6.25897e-31
cg20964601	chr5	79759720	-2.41775	0.0793546	6.26352e-31
cg14215970	chr9	121370641	2.89754	0.0951025	6.2645e-31
cg20328945	chr12	3217523	-2.58311	0.0847824	6.2654e-31
cg26774211	chr19	35153667	-2.1372	0.0701482	6.27013e-31
cg15896157	chr6	5994852	2.09372	0.0687212	6.27048e-31
cg09368075	chr2	209146423	2.91067	0.0955365	6.27333e-31
cg09648727	chr17	81387942	-3.24551	0.106527	6.27381e-31
cg15547852	chr6	11606506	-2.24107	0.0735596	6.27753e-31
cg01338112	chr6	135281421	2.90102	0.0952223	6.28004e-31
cg03019277	chr6	138251067	-2.32437	0.0762945	6.28068e-31
cg26112242	chr15	63887956	2.27355	0.0746268	6.28158e-31
cg18265845	chr6	32179663	-2.28673	0.0750617	6.28975e-31
cg04192408	chr22	40031119	2.03115	0.0666728	6.29183e-31
cg15520845	chr1	205719632	2.73776	0.0898695	6.2973e-31
cg16668549	chr15	94858097	-2.90434	0.0953382	6.29911e-31
cg08304864	chr2	74549688	2.37307	0.0779003	6.30427e-31
cg07150473	chr8	27480666	-2.60784	0.0856071	6.3046e-31
cg10772452	chr16	66208250	3.45871	0.113539	6.30553e-31
cg09762808	chr4	143230902	3.32886	0.109278	6.30945e-31
cg21928095	chr19	35609846	3.21096	0.105409	6.31444e-31
cg04189235	chr8	37493976	-2.46394	0.0808863	6.31447e-31
cg09393083	chr11	13440680	-2.97653	0.0977145	6.31635e-31
cg01766850	chr6	170271878	2.09679	0.0688356	6.32263e-31
cg08187034	chr2	38743794	-2.13891	0.0702192	6.32588e-31
cg10250072	chr5	72480917	2.36742	0.0777217	6.32755e-31
cg02117132	chr10	113161094	-2.14407	0.0703893	6.32773e-31
cg04878105	chr8	38135003	3.93209	0.12909	6.32969e-31
cg11169927	chr11	11976903	-2.71531	0.0891435	6.32979e-31
cg21932542	chr7	4810714	2.50704	0.0823095	6.34112e-31
cg03566787	chr11	47495829	-2.27198	0.0745933	6.34456e-31
cg11639651	chr10	69220055	-2.17363	0.0713648	6.3462e-31
cg06353219	chr5	5291632	-2.05519	0.0674761	6.34695e-31
cg26841170	chr5	69030931	-2.43853	0.0800624	6.34831e-31
cg09655447	chr6	24584047	-2.20543	0.0724094	6.34892e-31
cg13589463	chr14	100453989	2.48111	0.0814616	6.35156e-31
cg11073581	chr21	40845823	2.25996	0.0742016	6.35514e-31
cg27204523	chr12	79982545	-2.63618	0.0865568	6.3636e-31
cg24632943	chr20	53209795	2.05032	0.0673208	6.36394e-31
cg00784329	chr2	121772456	-2.29229	0.0752664	6.36673e-31
cg02524236	chr10	126398125	-2.40552	0.0789845	6.36719e-31
cg25193114	chr8	117989730	3.22134	0.105772	6.36738e-31
cg04823776	chr8	96387526	-2.26225	0.0742807	6.36966e-31
cg23856437	chr16	31473047	-2.23709	0.0734554	6.37164e-31
cg14730017	chr9	93462084	2.67947	0.0879818	6.37484e-31
cg18233010	chr10	113151654	3.10421	0.101929	6.375e-31
cg03365520	chr2	54640189	-2.04245	0.067065	6.37522e-31
cg24878207	chr3	43207759	-2.10177	0.0690137	6.37821e-31
cg17212127	chr7	8343726	-2.96334	0.0973049	6.38054e-31
cg25611057	chr3	197394548	-2.69886	0.088621	6.38156e-31
cg02400581	chr6	165231709	-3.33414	0.109482	6.3826e-31
cg25516222	chr2	237617742	2.48941	0.0817445	6.38559e-31
cg10239857	chr1	46070515	3.27949	0.107688	6.3857e-31
cg10664053	chr3	125367663	-2.07754	0.0682208	6.38834e-31
cg14284454	chr7	34901184	-2.68001	0.0880047	6.3903e-31
cg23707286	chr3	29525035	-2.38919	0.0784567	6.39643e-31
cg24641773	chr20	1393442	2.33281	0.0766063	6.39943e-31
cg25754958	chr1	202161564	2.86819	0.0941876	6.39987e-31
cg05393567	chr3	45060598	-2.19371	0.0720386	6.40025e-31
cg21025494	chr7	23463125	2.18226	0.0716643	6.40589e-31
cg02920782	chr3	71536807	-2.42166	0.0795265	6.40784e-31
cg25147220	chr17	27532416	2.41231	0.0792205	6.41106e-31
cg17787809	chr9	3300190	3.34702	0.109917	6.41265e-31
cg26959982	chr11	94543221	2.04879	0.0672839	6.41675e-31
cg07464206	chr11	15938469	-3.05913	0.100464	6.41765e-31
cg24176915	chr12	42128599	-2.10413	0.0691018	6.41843e-31
cg18771577	chr11	123581450	-2.13114	0.0699891	6.41941e-31
cg19286437	chr10	86668360	-3.68784	0.121113	6.42066e-31
cg20716058	chr7	151633144	2.46659	0.081006	6.42074e-31
cg18557047	chr4	105185018	2.38759	0.0784118	6.42207e-31
cg22735105	chr20	63792048	-2.18458	0.0717458	6.42595e-31
cg26109154	chr1	245248302	-2.0642	0.0677926	6.42755e-31
cg16084841	chr9	110673007	-2.1969	0.0721542	6.43989e-31
cg20320455	chr1	81549119	2.53964	0.0834141	6.44973e-31
cg06543116	chr17	36721759	2.93108	0.0962733	6.45665e-31
cg05195050	chr5	9834820	-2.78802	0.091575	6.45826e-31
cg07992870	chr4	87520477	-2.74763	0.0902486	6.4597e-31
cg02823823	chr8	72107551	2.24407	0.0737092	6.4614e-31
cg00675336	chr4	188408876	-2.49864	0.0820717	6.46416e-31
cg07230182	chr3	33392770	-2.80377	0.0920957	6.46864e-31
cg03384619	chr7	36737069	2.83189	0.0930202	6.47054e-31
cg16078554	chr14	31038510	-2.00899	0.0659913	6.4753e-31
cg21804642	chr16	2789431	-2.18704	0.0718402	6.47693e-31
cg04450994	chr6	3318358	2.42602	0.0796911	6.47994e-31
cg17678844	chr7	135218208	3.11121	0.1022	6.48219e-31
cg19340031	chr14	73489702	-2.29332	0.0753343	6.48698e-31
cg27393419	chr5	68924638	-2.4573	0.0807211	6.48766e-31
cg01923917	chr10	96321850	-2.28031	0.0749073	6.48873e-31
cg18903093	chr10	61662753	-3.66078	0.120256	6.49052e-31
cg26432869	chr8	122338973	-2.7163	0.089232	6.49647e-31
cg15511879	chr2	190507412	-2.03968	0.0670057	6.50131e-31
cg00864424	chr17	56977449	2.37558	0.0780416	6.50525e-31
cg01486943	chr3	58635531	-2.74611	0.0902149	6.50774e-31
cg08094783	chr11	128685116	2.00503	0.0658703	6.51296e-31
cg04762199	chr1	181079620	2.43536	0.080008	6.51421e-31
cg27436215	chr6	13733200	-3.91105	0.128499	6.53616e-31
cg18837947	chr4	77193584	4.20187	0.138056	6.54058e-31
cg18576374	chr17	80575571	2.18407	0.0717597	6.54073e-31
cg18922941	chr17	70034288	2.1364	0.0701937	6.54247e-31
cg06654256	chr10	73244874	2.2187	0.0728985	6.54463e-31
cg04667114	chr13	33610945	-2.59999	0.0854269	6.54682e-31
cg24198860	chr14	35950241	-2.5407	0.0834796	6.54889e-31
cg03972751	chr2	164014465	-2.50816	0.082413	6.55718e-31
cg06335054	chr22	44758604	-3.31238	0.10884	6.56115e-31
cg11982805	chr1	56447151	-2.23919	0.0735766	6.56273e-31
cg09888229	chr1	8427434	2.51953	0.0827896	6.56746e-31
cg13760479	chr2	240625090	3.90441	0.128298	6.57228e-31
cg13714322	chr7	37360014	-3.74943	0.123207	6.57513e-31
cg06678252	chr20	17835385	-2.70403	0.0888548	6.57587e-31
cg17827770	chr17	76263087	2.88461	0.0947896	6.57825e-31
cg16771402	chr14	61322370	2.36357	0.0776688	6.58121e-31
cg09422301	chr6	24493815	2.23605	0.0734786	6.58196e-31
cg03315924	chr18	79064174	2.44561	0.0803661	6.58588e-31
cg22032611	chr17	55711156	-3.13051	0.102873	6.58597e-31
cg01704924	chr12	54053212	2.58248	0.0848648	6.58852e-31
cg25897426	chr1	218557963	-2.05454	0.0675158	6.5893e-31
cg15270654	chr8	96158438	2.25734	0.0741807	6.59145e-31
cg14107702	chr3	157360256	-2.29982	0.0755776	6.59416e-31
cg06772671	chr16	85090172	-2.10265	0.0690996	6.60052e-31
cg25803199	chr7	29381350	-2.31836	0.0761899	6.60569e-31
cg21171463	chr14	21352586	2.55206	0.0838728	6.61363e-31
cg19690214	chr6	154357192	2.95568	0.0971381	6.61524e-31
cg05281768	chr12	90037281	-2.49956	0.0821489	6.61953e-31
cg17378686	chr3	46884034	-2.28087	0.074962	6.62088e-31
cg06047587	chr3	117400028	-2.11963	0.0696629	6.62173e-31
cg15270381	chr17	5260075	2.84454	0.0934879	6.62264e-31
cg04907151	chr3	135965319	-3.08133	0.10127	6.62326e-31
cg13723420	chr2	207662321	2.12892	0.0699687	6.62353e-31
cg25727853	chr1	181129473	2.66092	0.0874542	6.62562e-31
cg01876176	chr11	24239205	-2.66232	0.087501	6.62834e-31
cg02317313	chr12	121797300	-3.64313	0.119738	6.63101e-31
cg19092096	chr1	110069852	2.38512	0.0783926	6.6354e-31
cg01585164	chr1	212247533	-2.93479	0.0964609	6.64204e-31
cg17404988	chr18	26336162	-2.18055	0.0716707	6.64284e-31
cg19268453	chr6	32937337	2.83705	0.0932487	6.64311e-31
cg22718487	chr7	43328999	-3.00723	0.098843	6.64501e-31
cg06387870	chr7	36260669	-2.55421	0.0839541	6.64874e-31
cg22536351	chr15	60752366	-2.79292	0.0918022	6.65532e-31
cg02068171	chr10	114632843	-2.73902	0.0900309	6.65638e-31
cg26147268	chr1	1869797	2.34012	0.0769193	6.65645e-31
cg19123748	chr7	88260231	-2.72408	0.08954	6.65673e-31
cg23679920	chr12	41982255	-2.30511	0.0757688	6.65722e-31
cg16806939	chr6	52590636	-2.04472	0.0672097	6.65726e-31
cg12495897	chr9	89759537	2.74811	0.0903319	6.66296e-31
cg17114767	chr1	243284464	2.12505	0.069852	6.66455e-31
cg07363330	chr5	55852665	2.67046	0.087783	6.67344e-31
cg14602222	chr12	916497	3.24931	0.106811	6.67426e-31
cg13862927	chr9	69543175	-3.28653	0.108036	6.67901e-31
cg17146137	chr2	207220366	-2.47032	0.0812061	6.68139e-31
cg08482167	chr6	143745710	-2.69074	0.0884526	6.68313e-31
cg16214034	chr10	68496221	-2.43068	0.0799067	6.69351e-31
cg15563420	chr12	85632416	2.87162	0.0944029	6.6958e-31
cg20212210	chr5	69312673	2.04583	0.0672565	6.69951e-31
cg07176561	chr7	157832096	-2.41256	0.0793141	6.70496e-31
cg09085932	chr10	119412571	-2.876	0.0945518	6.71001e-31
cg08299521	chr5	179917619	2.82224	0.0927842	6.71001e-31
cg26381175	chr11	92920401	-2.8047	0.0922092	6.71471e-31
cg17210664	chr10	59537662	-2.71782	0.0893545	6.71996e-31
cg14946236	chr9	131254304	2.21581	0.0728503	6.72148e-31
cg22620627	chr20	2801702	2.49508	0.082032	6.7216e-31
cg18780100	chr17	80708985	2.08079	0.0684113	6.72178e-31
cg02109734	chr4	183446114	2.85773	0.0939553	6.72283e-31
cg05713856	chr8	118492073	-2.77119	0.0911104	6.72388e-31
cg07113397	chr16	50267779	2.09509	0.0688827	6.72664e-31
cg04120369	chr17	42749741	-2.49197	0.0819322	6.72982e-31
cg01811355	chr8	30056505	3.04121	0.0999925	6.73525e-31
cg17745693	chr3	189121228	2.56068	0.0841935	6.73682e-31
cg05430997	chr13	109744842	-2.09057	0.0687371	6.73869e-31
cg09341374	chr8	117514027	2.07476	0.0682185	6.74417e-31
cg16342550	chr14	23346743	-2.16289	0.0711171	6.74818e-31
cg15663074	chr5	135247178	-2.67013	0.0877959	6.74916e-31
cg12003794	chr1	23916986	2.55356	0.0839631	6.74944e-31
cg19259421	chr1	103784283	2.70228	0.0888564	6.75995e-31
cg16163174	chr6	164085165	-2.63702	0.0867108	6.7605e-31
cg23299218	chr13	59673161	2.04231	0.0671556	6.76143e-31
cg04462132	chr6	161439603	-2.2757	0.07483	6.76144e-31
cg07798745	chr5	59460565	-2.63513	0.0866498	6.76399e-31
cg20518516	chr14	65055297	2.47437	0.0813641	6.76581e-31
cg01871427	chr12	89948178	-3.32214	0.109245	6.77543e-31
cg00632940	chr2	188786515	-3.66145	0.120403	6.77619e-31
cg10141008	chr13	74287897	2.56395	0.0843136	6.7789e-31
cg06681654	chr20	22796429	-2.87798	0.0946418	6.78333e-31
cg01790002	chr7	27243926	3.43613	0.112997	6.78461e-31
cg01089001	chr11	11589195	2.67893	0.0880968	6.78634e-31
cg15386366	chr17	19978407	2.67995	0.0881314	6.78979e-31
cg21542146	chr10	87659297	-2.65026	0.0871552	6.78999e-31
cg13035047	chr1	221067995	-2.56934	0.0844951	6.79324e-31
cg21178201	chr12	91223216	-2.38054	0.0782875	6.79764e-31
cg02974085	chr1	222817579	-2.89312	0.0951443	6.79779e-31
cg19100943	chr1	40080134	2.66711	0.0877132	6.80263e-31
cg00676161	chr9	113858084	-2.20657	0.0725674	6.80282e-31
cg05697656	chr8	1949531	4.06313	0.133626	6.80708e-31
cg25452067	chr10	99521846	-2.04216	0.067162	6.80885e-31
cg22736037	chr7	150572227	-3.32457	0.109339	6.81307e-31
cg19997783	chr10	119223376	-2.24995	0.0739977	6.81676e-31
cg20324147	chr4	104973917	2.23437	0.0734867	6.82095e-31
cg05007997	chr2	218382262	2.37173	0.0780042	6.82098e-31
cg01624004	chr7	151048407	-2.02781	0.0666931	6.82139e-31
cg10167876	chr2	80054117	-3.25805	0.107156	6.82449e-31
cg18571045	chr13	112583692	3.66377	0.120501	6.82665e-31
cg00185034	chr8	8753150	-2.58438	0.0850002	6.82855e-31
cg15737177	chr12	8564871	-3.12484	0.102777	6.83064e-31
cg19694850	chr19	35302616	-2.0313	0.0668115	6.83708e-31
cg16299050	chr4	112410395	-2.29037	0.0753332	6.83979e-31
cg27610047	chr1	212594159	-2.36909	0.0779232	6.84279e-31
cg04301740	chr9	114852237	2.56551	0.0843844	6.84411e-31
cg23332713	chr1	19081384	2.67905	0.0881189	6.84477e-31
cg07464886	chr21	18461191	2.00928	0.0660893	6.84549e-31
cg09372585	chr1	22732042	-2.23652	0.073564	6.84677e-31
cg26800771	chr2	240916037	3.13153	0.103003	6.84693e-31
cg02850252	chr12	51028753	-2.83076	0.0931107	6.84951e-31
cg14180839	chr9	136250203	-2.1957	0.0722228	6.85338e-31
cg19939503	chr1	223731759	-2.39523	0.0787869	6.85708e-31
cg21452942	chr17	80082321	-2.08016	0.0684242	6.85971e-31
cg09759079	chr20	53655144	3.07032	0.100994	6.86129e-31
cg23306510	chr17	55540764	-3.72068	0.122388	6.86295e-31
cg00990385	chr12	113149885	-2.92984	0.0963749	6.86538e-31
cg13798621	chr1	1460745	3.71721	0.122279	6.87523e-31
cg26290155	chr14	68983277	-2.1456	0.0705804	6.87526e-31
cg14995475	chr19	6534763	-2.09311	0.0688541	6.87625e-31
cg16849046	chr2	223991815	-2.64902	0.0871412	6.87764e-31
cg06454538	chr5	33343797	-2.66908	0.0878022	6.88057e-31
cg11664375	chr1	203744099	2.37314	0.0780671	6.88162e-31
cg11101871	chr10	71923148	-2.75022	0.090475	6.89159e-31
cg13065206	chr15	40769819	2.59328	0.0853133	6.89623e-31
cg27093918	chr16	69530722	-2.56779	0.0844778	6.90699e-31
cg17141408	chr18	74524414	2.19829	0.0723217	6.90746e-31
cg27315341	chr12	97493256	-2.85299	0.0938611	6.90849e-31
cg11058932	chr7	130687331	2.22267	0.0731252	6.91227e-31
cg08126411	chr9	123034332	2.0778	0.0683614	6.92279e-31
cg17418055	chr20	31473199	-3.05134	0.100393	6.92609e-31
cg20157318	chr2	85258917	-2.11646	0.0696348	6.92806e-31
cg01399894	chr18	12279323	-2.39988	0.0789601	6.92994e-31
cg03303269	chr8	19768042	3.61821	0.119049	6.9385e-31
cg02258201	chr9	35906151	-3.17132	0.104347	6.94355e-31
cg20307799	chr3	56989577	-2.01922	0.0664391	6.94432e-31
cg13455310	chr2	45843367	4.46316	0.146854	6.94611e-31
cg05166022	chr12	2691305	2.69733	0.0887549	6.95641e-31
cg01724130	chr16	14015265	-3.03194	0.0997654	6.95726e-31
cg13151006	chr15	71783496	-2.80219	0.0922073	6.96269e-31
cg26749414	chr19	46304015	-2.41887	0.0795944	6.96409e-31
cg08342343	chr2	172821320	-2.08124	0.0684845	6.96468e-31
cg12769599	chr11	88103945	2.44858	0.0805727	6.96592e-31
cg24287804	chr10	53873214	-2.0474	0.0673716	6.96741e-31
cg05314024	chr1	246788816	2.13038	0.0701065	6.9854e-31
cg05012218	chr1	11940471	-2.13317	0.0701988	6.98739e-31
cg02671876	chr6	134593912	2.973	0.0978368	6.98929e-31
cg19213675	chr11	214949	-2.0981	0.0690462	6.99401e-31
cg13431342	chr1	1565578	-2.42723	0.0798777	6.99409e-31
cg19854744	chr11	118979642	2.54525	0.0837621	6.99596e-31
cg15686265	chr10	3924390	-2.03569	0.0669937	6.99824e-31
cg14376836	chr9	91844356	3.02703	0.0996181	6.99909e-31
cg09459529	chr5	5492288	-2.47854	0.0815686	7.00212e-31
cg14684434	chr5	54534127	-2.47209	0.0813567	7.00335e-31
cg04486536	chr5	170145691	2.37491	0.078159	7.00523e-31
cg02198855	chr1	156741944	2.70025	0.0888674	7.01015e-31
cg14592538	chr15	36601765	-2.58973	0.0852317	7.01547e-31
cg10616974	chr17	76515637	2.58886	0.0852034	7.01651e-31
cg13945265	chr5	17802403	-2.3445	0.0771615	7.01714e-31
cg21359122	chr10	110612150	3.21782	0.105906	7.02288e-31
cg15505642	chr1	77370715	-2.01127	0.0661956	7.0239e-31
cg03566881	chr1	202241855	2.18702	0.0719806	7.02546e-31
cg12991093	chr5	43649247	-2.38426	0.0784731	7.0296e-31
cg17317764	chr21	42671094	4.3894	0.144468	7.02969e-31
cg02730139	chr8	897575	-2.31456	0.0761795	7.03062e-31
cg15025227	chr15	52138592	-2.24352	0.0738423	7.03403e-31
cg19954839	chr8	8973354	-2.56583	0.0844521	7.03995e-31
cg02662757	chr3	112786790	2.22101	0.0731027	7.04014e-31
cg15543523	chr6	151806677	-2.29369	0.0754953	7.04173e-31
cg13755873	chr17	72117046	2.34395	0.0771497	7.04203e-31
cg23094994	chr10	112967370	-2.07877	0.0684221	7.04474e-31
cg06268283	chr5	89729093	-2.73102	0.0898919	7.0479e-31
cg25553466	chr10	132132431	-3.13374	0.103147	7.04798e-31
cg14533068	chr6	158086921	3.96548	0.130527	7.05534e-31
cg11144842	chr6	24522624	2.57111	0.0846312	7.05805e-31
cg18948913	chr10	87660897	-2.48479	0.0817905	7.05964e-31
cg20663241	chr8	28340154	2.34451	0.0771743	7.06498e-31
cg01848115	chr21	45632237	2.85445	0.0939639	7.07721e-31
cg11572042	chr12	79597253	2.16799	0.071368	7.082e-31
cg17586256	chr6	170289127	2.52913	0.0832564	7.08251e-31
cg00356464	chr2	240251942	-2.0211	0.0665329	7.08417e-31
cg13761615	chr5	113335099	2.48002	0.081641	7.08729e-31
cg16578794	chr16	56612431	-2.38733	0.0785904	7.08946e-31
cg17706068	chr6	56259939	-2.80344	0.0922906	7.09576e-31
cg09342718	chr10	49285522	2.48404	0.0817778	7.1029e-31
cg26513854	chr5	141915952	-2.00069	0.0658659	7.1065e-31
cg12528970	chr10	84522881	-2.0108	0.0662001	7.11118e-31
cg03829542	chr11	67261903	-2.34787	0.0772973	7.11191e-31
cg27136207	chr1	194296422	-2.19411	0.0722356	7.11363e-31
cg03041510	chr7	107995772	-2.45562	0.0808454	7.11485e-31
cg09602644	chr8	100490147	2.2141	0.0728953	7.11965e-31
cg14216672	chr1	3349359	-2.74972	0.0905298	7.12057e-31
cg17555715	chr2	102336496	-2.20397	0.072564	7.12891e-31
cg06446432	chr1	76841583	-2.23459	0.0735723	7.13024e-31
cg25961805	chr4	120041800	-2.34695	0.0772719	7.13127e-31
cg10581171	chr9	37221271	-2.30903	0.0760238	7.13264e-31
cg06484303	chr5	27387851	-2.61387	0.0860613	7.13522e-31
cg11396910	chr12	57620852	2.04279	0.0672597	7.1398e-31
cg06909384	chr17	77454618	2.98304	0.0982179	7.14078e-31
cg11980866	chr21	34584166	-2.98224	0.0981935	7.14606e-31
cg02143544	chr5	136992921	-2.13342	0.0702461	7.1501e-31
cg09453569	chr2	218186322	2.56481	0.0844516	7.15435e-31
cg18168882	chr16	80084921	-2.20369	0.0725611	7.15558e-31
cg09452944	chr11	108751606	2.51768	0.0829006	7.15796e-31
cg00963641	chr3	21435859	-3.09752	0.101994	7.16059e-31
cg06295244	chr2	11676196	-3.34922	0.110282	7.16125e-31
cg15719652	chr10	122495344	-2.94312	0.0969114	7.16473e-31
cg26454662	chr11	47449251	-2.05197	0.067569	7.1711e-31
cg27158867	chr11	537638	2.33098	0.0767569	7.17217e-31
cg05659559	chr14	58749368	2.48339	0.0817759	7.17345e-31
cg07940283	chr4	151099096	3.08053	0.101442	7.18046e-31
cg00944001	chr16	70789483	-2.28158	0.0751325	7.18164e-31
cg11402490	chr11	17558201	2.8664	0.0943911	7.18286e-31
cg01894366	chr3	107981769	-2.09545	0.0690049	7.18817e-31
cg04616867	chr2	233975135	-2.32215	0.0764709	7.19096e-31
cg02253701	chr1	31154767	2.37808	0.0783141	7.19604e-31
cg05115862	chr17	81472118	-4.65879	0.153423	7.19945e-31
cg10198337	chr17	74641833	3.30379	0.108802	7.20315e-31
cg08953518	chr17	6061426	-2.38275	0.0784699	7.20395e-31
cg08383929	chr5	181219754	-2.46711	0.0812485	7.20568e-31
cg20460166	chr1	53957529	-2.01785	0.0664532	7.20579e-31
cg19272531	chr17	7420038	-3.02949	0.0997699	7.20752e-31
cg02362505	chr1	185961844	-3.90653	0.128655	7.21082e-31
cg15449594	chr8	107331740	3.0157	0.0993194	7.2184e-31
cg22653480	chr3	94069134	-2.40658	0.0792588	7.21914e-31
cg03301498	chr19	39398582	2.11048	0.0695069	7.22016e-31
cg10636246	chr1	159077183	4.18348	0.13778	7.22037e-31
cg00632466	chr8	97598660	2.40338	0.0791544	7.22303e-31
cg24831168	chr11	13879760	-2.11065	0.0695136	7.22452e-31
cg11109157	chr12	31898257	-2.07657	0.0683917	7.22626e-31
cg03193551	chr7	151838246	2.40358	0.0791626	7.22997e-31
cg00284949	chr3	187027459	2.05348	0.0676339	7.23849e-31
cg02331561	chr16	2341080	3.27359	0.107821	7.24095e-31
cg13021507	chr5	135400336	2.54115	0.0836966	7.24107e-31
cg04992744	chr8	2131003	2.66245	0.0876921	7.24129e-31
cg06584891	chr2	74549718	3.41611	0.112518	7.24802e-31
cg00467218	chr6	107624420	-2.11071	0.0695218	7.25142e-31
cg17395885	chr12	116164535	-2.35396	0.0775343	7.25223e-31
cg16198723	chr3	112640710	-2.99151	0.0985349	7.2562e-31
cg20226748	chr4	12853066	2.60943	0.0859506	7.25866e-31
cg09290175	chr22	39292260	-2.2264	0.0733347	7.26002e-31
cg15185986	chr13	98267124	-3.81648	0.12571	7.26166e-31
cg25415817	chr6	55756645	-2.123	0.0699296	7.26342e-31
cg16131257	chr15	66919737	-2.23605	0.0736536	7.26432e-31
cg24159264	chr7	29127914	-2.27143	0.074819	7.26552e-31
cg21584759	chr19	3456330	-2.58965	0.0853013	7.26668e-31
cg20480784	chr7	99398111	-2.04184	0.0672575	7.26862e-31
cg06213763	chr1	220370055	-2.21934	0.0731043	7.26892e-31
cg13442877	chr3	30548583	-2.05826	0.0677985	7.26954e-31
cg05538432	chr12	7060447	-3.15995	0.104088	7.26969e-31
cg10523450	chr15	91478772	3.93394	0.129583	7.27125e-31
cg17959212	chr12	104497570	3.84346	0.126607	7.28012e-31
cg16718136	chr4	41304395	2.39833	0.0790032	7.28046e-31
cg13403455	chr14	103558536	-2.39348	0.0788432	7.28064e-31
cg01291381	chr22	40415956	3.19377	0.105206	7.28113e-31
cg01235596	chr17	75093187	2.14046	0.0705105	7.28805e-31
cg20727637	chr4	1761154	-2.95595	0.097376	7.29407e-31
cg26396443	chr14	99262668	4.40513	0.145116	7.29602e-31
cg16505550	chr1	56580035	-3.1891	0.105058	7.29803e-31
cg18118198	chr14	24631534	-2.18834	0.0720905	7.30045e-31
cg18050632	chr3	156656512	-2.37079	0.0781016	7.302e-31
cg12345382	chr13	31843169	-2.03454	0.0670245	7.30235e-31
cg05348852	chr13	110870408	-3.76474	0.124023	7.30255e-31
cg22744357	chr14	63487707	3.27664	0.107947	7.31389e-31
cg00772932	chr5	119055449	2.58645	0.0852096	7.31517e-31
cg14747166	chr8	122820019	-2.5296	0.0833379	7.31977e-31
cg19572574	chr10	61832973	2.12471	0.0699991	7.32007e-31
cg00199753	chr12	113081483	-2.54172	0.0837382	7.32301e-31
cg00820311	chr16	871351	3.69328	0.121679	7.32833e-31
cg15580031	chr15	71546966	-2.35581	0.0776154	7.33139e-31
cg23679376	chr12	131231189	-2.08257	0.0686139	7.33409e-31
cg23732169	chr18	79683723	2.02567	0.0667398	7.33655e-31
cg03587726	chr7	104897197	2.30382	0.0759041	7.33811e-31
cg18863922	chr1	156920090	-2.36186	0.0778171	7.34095e-31
cg05917876	chr20	32256845	2.2278	0.0734005	7.34234e-31
cg04460185	chr11	71449173	2.68755	0.0885513	7.35269e-31
cg22292734	chr7	155722153	3.25693	0.107312	7.35357e-31
cg11802583	chr18	31598491	-2.41292	0.0795033	7.35614e-31
cg25815177	chr6	164085797	-3.56288	0.117396	7.36261e-31
cg04070847	chr3	112975020	2.96351	0.0976473	7.36409e-31
cg07074527	chr3	33417243	2.53364	0.0834841	7.36678e-31
cg23374992	chr2	136114497	3.18708	0.105015	7.3686e-31
cg07653960	chr3	4834461	5.75096	0.189499	7.37323e-31
cg21110034	chr5	131416990	3.8224	0.125952	7.37519e-31
cg22462983	chr6	133240618	2.88547	0.0950806	7.37843e-31
cg09956037	chr11	1878422	-2.97053	0.0978838	7.38022e-31
cg11165425	chr2	54540764	-2.41692	0.0796417	7.38147e-31
cg12262181	chr10	113151090	-2.19982	0.0724882	7.38232e-31
cg16782821	chr15	78679973	2.55341	0.0841415	7.38839e-31
cg23940267	chr15	68822194	3.05545	0.100686	7.39064e-31
cg25691769	chr1	94118190	-2.21194	0.072891	7.39649e-31
cg01165615	chr3	71306148	2.2552	0.0743173	7.39964e-31
cg01836700	chr18	64099642	-2.02743	0.0668119	7.40148e-31
cg05165365	chr11	48129809	2.09269	0.0689628	7.40303e-31
cg20896124	chr7	126659331	2.89765	0.0954899	7.40384e-31
cg13772160	chr1	201489384	-2.58726	0.0852617	7.40654e-31
cg16103947	chr1	232900991	-2.78124	0.0916559	7.41163e-31
cg14150378	chr9	77720358	-3.11212	0.102562	7.41599e-31
cg13360269	chr4	25598630	-2.44404	0.0805448	7.41716e-31
cg11411329	chr12	97276339	-2.18583	0.0720358	7.41846e-31
cg23968739	chr11	68749066	-2.04422	0.0673689	7.41869e-31
cg05330314	chr2	143435275	-3.27464	0.10792	7.42193e-31
cg04030862	chr13	95607567	-2.71664	0.0895306	7.42363e-31
cg20441502	chr19	35142890	3.4776	0.114611	7.42873e-31
cg24688803	chr12	105084812	-2.62477	0.0865056	7.43353e-31
cg10494537	chr22	17219418	2.11692	0.0697683	7.43483e-31
cg11614630	chr6	170293823	2.82518	0.0931113	7.43592e-31
cg16172020	chr5	115577547	3.09836	0.102115	7.43636e-31
cg01714383	chr16	87669970	-2.10038	0.069224	7.43789e-31
cg00809787	chr2	8653660	-2.2068	0.0727319	7.4405e-31
cg05074947	chr5	173326921	3.09573	0.102029	7.44077e-31
cg21579239	chr15	42919094	2.20566	0.0726949	7.44198e-31
cg17438580	chr11	47861965	-2.20754	0.0727572	7.44417e-31
cg17446528	chr6	7154470	2.33643	0.0770065	7.44888e-31
cg17755545	chr2	165587465	-2.86696	0.0944924	7.44997e-31
cg09811715	chr3	65170968	-2.58412	0.0851709	7.45168e-31
cg14961476	chr1	9070679	-2.0087	0.0662068	7.45847e-31
cg04196862	chr17	48592093	2.69752	0.0889136	7.46979e-31
cg24924295	chr17	1095864	2.10855	0.0695006	7.47122e-31
cg10898024	chr2	40039226	3.66982	0.120963	7.47348e-31
cg11542649	chr1	157781151	2.08545	0.0687402	7.47488e-31
cg11642425	chr5	147454694	-2.48918	0.0820491	7.47993e-31
cg19186056	chr11	114033263	2.36431	0.0779352	7.48849e-31
cg14854833	chr8	22395696	3.02218	0.099621	7.48952e-31
cg23300696	chr22	39967318	-3.11323	0.102623	7.49013e-31
cg21544713	chr8	60413848	-2.22046	0.0731943	7.49147e-31
cg05659611	chr3	98521780	-2.34324	0.0772415	7.4916e-31
cg19415736	chr3	183449984	-2.13124	0.0702543	7.49581e-31
cg15583492	chr10	51815506	2.53749	0.0836467	7.49932e-31
cg14796555	chr8	118546663	-2.13906	0.070513	7.49966e-31
cg04160694	chr5	177459311	-2.02699	0.0668186	7.49976e-31
cg26955215	chr6	111993045	2.32843	0.0767573	7.50727e-31
cg04192412	chr13	75406543	-2.8006	0.0923224	7.50778e-31
cg15259261	chr18	68734340	-2.8883	0.0952159	7.51501e-31
cg01233795	chr3	143814592	2.7536	0.0907754	7.51526e-31
cg19880149	chr3	98817986	-2.65393	0.0874902	7.51672e-31
cg19907964	chr20	62841953	-2.3109	0.0761836	7.52524e-31
cg20165746	chr8	9012675	2.42221	0.0798547	7.53112e-31
cg19115997	chr4	41573959	-2.98534	0.0984207	7.53376e-31
cg00613284	chr8	66507701	-3.04347	0.100338	7.53476e-31
cg24705329	chr4	143302709	-2.24252	0.0739323	7.53775e-31
cg10103635	chr11	67558531	-2.37023	0.0781431	7.53856e-31
cg04263371	chr9	128091293	-2.9327	0.0966869	7.53867e-31
cg21932814	chr3	122325325	2.54987	0.0840681	7.54826e-31
cg22284796	chr17	3804070	2.43431	0.0802586	7.5498e-31
cg01286726	chr12	51855998	-2.59639	0.0856023	7.54983e-31
cg09584249	chr12	26272070	-2.45083	0.0808042	7.55409e-31
cg24597352	chr9	73050776	-2.06603	0.0681188	7.56051e-31
cg05515099	chr3	69433505	4.062	0.13393	7.56552e-31
cg19276668	chr18	9632082	-2.2379	0.073788	7.572e-31
cg21685737	chr19	16132724	2.2212	0.0732384	7.57494e-31
cg17290454	chr1	210517119	3.27468	0.107976	7.58189e-31
cg21576187	chr15	29671019	-2.66662	0.0879275	7.58505e-31
cg05522011	chr4	80201572	-2.88905	0.0952624	7.58666e-31
cg27132966	chr5	61329705	-3.46792	0.11435	7.58747e-31
cg26893705	chr4	6774379	2.81742	0.092901	7.58846e-31
cg22208943	chr2	136325309	3.73636	0.123206	7.5983e-31
cg27268556	chr1	119000006	3.17768	0.104784	7.6011e-31
cg02864367	chr20	53426164	3.36484	0.110957	7.6051e-31
cg06695406	chr12	106196063	-2.5442	0.0838966	7.60677e-31
cg13308825	chr20	46817575	-2.24478	0.0740241	7.61144e-31
cg17750844	chr7	29145184	-2.66314	0.0878208	7.61303e-31
cg03846936	chr17	77115658	2.12959	0.0702271	7.61777e-31
cg15131508	chr2	43307333	-2.77223	0.0914195	7.61862e-31
cg17584345	chr4	8072088	2.91051	0.0959799	7.61903e-31
cg15139034	chr7	21358745	2.57433	0.0848936	7.61927e-31
cg10672164	chr13	98207631	-2.36143	0.0778735	7.62098e-31
cg26427270	chr2	219643024	2.85004	0.0939865	7.62152e-31
cg23737061	chr3	60240600	-2.69342	0.0888216	7.62182e-31
cg12959048	chr11	73385117	3.19808	0.105465	7.62444e-31
cg02387639	chr3	179666505	-2.02342	0.0667279	7.6261e-31
cg09842038	chr2	10065589	2.30383	0.0759753	7.62737e-31
cg02628451	chr2	113083332	2.29489	0.0756811	7.63017e-31
cg21309222	chr3	69327441	2.47658	0.0816731	7.63021e-31
cg09879734	chr17	16939155	2.18475	0.0720509	7.63929e-31
cg18810655	chr13	111204420	-2.24105	0.0739091	7.6448e-31
cg14117793	chr7	121069619	-2.76063	0.0910465	7.6509e-31
cg21324884	chr3	64815654	-3.12588	0.103093	7.65331e-31
cg26545917	chr2	58479937	-2.35736	0.0777476	7.6553e-31
cg22681777	chr7	75813970	3.83233	0.126393	7.65577e-31
cg26132071	chr18	50308717	3.41365	0.112585	7.65635e-31
cg03601886	chr1	53183546	-3.45342	0.113898	7.6591e-31
cg25523599	chr14	44317043	-3.02282	0.0996963	7.6595e-31
cg21986679	chr10	114395832	3.09971	0.102233	7.66303e-31
cg12428339	chr18	55500302	-2.74289	0.0904654	7.66467e-31
cg19640007	chr4	145679619	-2.63207	0.0868112	7.66769e-31
cg26013916	chr4	128427986	-2.00203	0.0660317	7.67075e-31
cg22543445	chr10	77877806	2.13587	0.0704469	7.67488e-31
cg05088382	chr9	17005242	-2.19762	0.0724836	7.67539e-31
cg07367300	chr15	73928079	2.18854	0.072185	7.67862e-31
cg13866230	chr7	73682409	-2.12619	0.0701285	7.67892e-31
cg09617088	chr4	85757119	-2.57246	0.0848482	7.67934e-31
cg09027911	chr9	95037776	-2.21319	0.0729997	7.68618e-31
cg11400512	chr16	54656336	-2.01655	0.0665137	7.6864e-31
cg23726483	chr1	31579263	-2.01411	0.0664334	7.68718e-31
cg17741629	chr13	49450567	3.03768	0.100195	7.68865e-31
cg22591091	chr17	51178165	-2.51549	0.0829723	7.69204e-31
cg15521326	chr18	3045436	3.22935	0.10652	7.69543e-31
cg05595692	chr2	74832186	3.12659	0.103131	7.69664e-31
cg07108436	chr12	75978674	-2.9694	0.0979465	7.69867e-31
cg25537215	chr18	49648077	3.3128	0.109274	7.69917e-31
cg06016491	chr6	37513373	-2.27784	0.0751367	7.7062e-31
cg22127848	chr17	66299868	2.41057	0.0795158	7.70927e-31
cg16122628	chr6	3749734	-3.15221	0.10398	7.70977e-31
cg22794038	chr20	17836825	-3.94698	0.130197	7.71087e-31
cg02159419	chr22	40401671	2.11946	0.069914	7.71297e-31
cg27373669	chr17	80362932	-3.07336	0.101381	7.71541e-31
cg22573847	chr19	7724631	-2.36667	0.0780703	7.71907e-31
cg18196453	chr6	125013409	2.42953	0.0801441	7.72068e-31
cg26581503	chr22	41908576	2.03726	0.067204	7.72073e-31
cg00644497	chr2	74549699	2.07649	0.0684986	7.72282e-31
cg08884752	chr1	2230562	-3.50795	0.11572	7.72446e-31
cg23379806	chr10	14608661	3.59089	0.118457	7.72764e-31
cg21235018	chr10	88386322	2.36427	0.0779931	7.72782e-31
cg07471156	chr8	144400211	2.73419	0.0901961	7.72804e-31
cg22353418	chr7	140567679	-2.17227	0.0716597	7.72981e-31
cg15090440	chr1	3182669	2.11954	0.0699209	7.73202e-31
cg00885208	chr15	70535227	2.08208	0.0686858	7.73515e-31
cg24339271	chr22	40683166	2.38248	0.0785966	7.73921e-31
cg19433015	chr21	32143313	-2.29591	0.0757423	7.74577e-31
cg26818197	chr6	110665158	2.87161	0.0947349	7.74621e-31
cg04944402	chr6	36548387	2.079	0.0685868	7.74778e-31
cg12605149	chr4	13481709	-2.24068	0.0739211	7.74953e-31
cg18680969	chr1	160862768	2.48184	0.0818776	7.75138e-31
cg21913897	chr1	4734012	-2.25046	0.0742454	7.75733e-31
cg03405639	chr1	15742519	-3.03339	0.100077	7.76172e-31
cg22942584	chr6	43705062	-2.60199	0.0858451	7.7646e-31
cg01885405	chr8	115271408	2.73083	0.0900958	7.76587e-31
cg21692159	chr17	38742684	-2.38719	0.0787595	7.7693e-31
cg03095773	chr2	101435136	-2.54619	0.0840053	7.76952e-31
cg04098891	chr5	32714419	2.09847	0.0692344	7.77208e-31
cg02588499	chr22	29112982	-2.59449	0.0855996	7.77292e-31
cg20210051	chr12	41436264	-3.00129	0.0990232	7.77969e-31
cg27289295	chr8	48101253	-2.82068	0.0930646	7.78047e-31
cg25498482	chr17	42031656	-2.48561	0.0820106	7.78502e-31
cg21591795	chr9	87199038	-2.15276	0.0710285	7.78519e-31
cg04382396	chr19	852311	3.91384	0.129135	7.78851e-31
cg19006008	chr19	16888957	2.04838	0.0675859	7.79231e-31
cg10363631	chr4	99868349	-2.5681	0.0847348	7.79472e-31
cg10897651	chr1	85617864	-2.39063	0.0788799	7.79798e-31
cg24163734	chr18	65236535	2.99016	0.098664	7.80581e-31
cg00019553	chr10	93337529	-2.30816	0.0761622	7.813e-31
cg15698125	chr8	40172428	-3.90161	0.128742	7.81614e-31
cg09981526	chr7	111711827	-2.20742	0.07284	7.82191e-31
cg04619882	chr1	109198415	-3.05539	0.100822	7.82463e-31
cg27149150	chr1	7389791	-3.19912	0.105565	7.82509e-31
cg24799460	chr15	101711010	-2.193	0.0723661	7.82966e-31
cg10071690	chr10	620123	4.44402	0.146649	7.8355e-31
cg03605735	chr16	4030744	2.49982	0.0824924	7.83619e-31
cg25674883	chr12	106953895	-2.1674	0.0715234	7.83919e-31
cg01550799	chr7	114921749	-2.13504	0.0704559	7.8411e-31
cg27584013	chr1	22685946	-2.37146	0.0782577	7.84143e-31
cg02409888	chr20	59993871	-2.2741	0.0750458	7.84491e-31
cg25372239	chr1	3213986	-2.5463	0.0840289	7.84714e-31
cg00059465	chr12	58030790	-2.4327	0.080283	7.8579e-31
cg18702278	chr4	656843	-3.21179	0.105995	7.85908e-31
cg12195238	chr5	102754433	2.24596	0.074123	7.87066e-31
cg13643343	chr18	34491992	3.15655	0.104175	7.87109e-31
cg02573566	chr1	153627003	-2.93472	0.0968553	7.87478e-31
cg03368758	chr4	16899110	-2.54699	0.0840595	7.87727e-31
cg01840860	chr19	1102869	-2.00113	0.0660447	7.8799e-31
cg17149350	chr10	78256074	-2.03831	0.0672729	7.88536e-31
cg00169061	chr12	65695267	-2.22314	0.0733736	7.88778e-31
cg14341447	chr7	42926394	3.28224	0.10833	7.89219e-31
cg25965299	chr6	13611101	2.4494	0.0808432	7.89571e-31
cg13843547	chr11	118002921	2.9146	0.0961974	7.89597e-31
cg10819350	chr19	10545010	2.58615	0.0853575	7.89902e-31
cg18113826	chr6	31616165	4.46279	0.147298	7.89956e-31
cg23263226	chr17	80253040	2.18204	0.0720202	7.90126e-31
cg14455169	chr6	109295583	2.36477	0.0780516	7.90258e-31
cg18122217	chr16	87186445	-2.36754	0.0781455	7.91204e-31
cg10271192	chr2	63052510	2.50955	0.0828337	7.91617e-31
cg17394874	chr4	54943612	3.15937	0.104283	7.91642e-31
cg19612570	chr1	200474156	-3.04463	0.100497	7.92052e-31
cg27567083	chr1	35722178	-2.24684	0.0741636	7.9213e-31
cg19026358	chr2	162090211	-3.02702	0.0999165	7.92479e-31
cg21670266	chr2	119677882	-2.91782	0.0963138	7.92998e-31
cg02274788	chr1	67766774	2.11664	0.0698678	7.93079e-31
cg24260917	chr19	54281221	3.02772	0.0999434	7.93683e-31
cg09559189	chr8	26040896	3.11834	0.102936	7.94061e-31
cg17806401	chr8	55879090	2.09337	0.0691029	7.94597e-31
cg16715687	chr14	58635978	-2.70552	0.0893117	7.95079e-31
cg09535848	chr10	114706653	-2.04153	0.067393	7.95231e-31
cg08194377	chr6	35017059	-2.86088	0.0944419	7.95661e-31
cg11358405	chr15	90839742	2.32642	0.0767988	7.95829e-31
cg14866108	chr1	167709068	2.44077	0.0805758	7.96709e-31
cg12793733	chr4	47486603	-2.28491	0.0754316	7.97178e-31
cg22385231	chr2	219254676	2.05681	0.067903	7.9791e-31
cg19905880	chr11	67281853	2.05224	0.0677521	7.97936e-31
cg27065717	chr16	85575328	-2.67869	0.0884358	7.98763e-31
cg02602752	chr4	95317206	-2.44415	0.0806927	7.98803e-31
cg12163358	chr1	232854468	2.40379	0.0793609	7.99117e-31
cg18100950	chr2	212844149	-2.88212	0.095153	7.99174e-31
cg01320200	chr10	110489063	2.23818	0.0738935	7.99229e-31
cg16320535	chr22	37470862	-2.37486	0.0784068	7.99596e-31
cg13109955	chr5	176541647	2.37267	0.078335	7.99693e-31
cg07482574	chr19	50476030	-2.56618	0.0847237	7.99768e-31
cg09820244	chr1	54325049	-3.65997	0.120836	7.99771e-31
cg21056262	chr10	99859065	-2.05525	0.0678568	8.00565e-31
cg14678654	chr20	40693089	2.19134	0.0723509	8.01043e-31
cg13319542	chr2	71353343	-2.43589	0.0804275	8.01902e-31
cg06789670	chr19	10102963	3.62456	0.119675	8.02162e-31
cg05603736	chr1	40394920	2.93333	0.0968528	8.02234e-31
cg05069885	chr10	11716131	-2.61173	0.0862346	8.02425e-31
cg03672272	chr22	46074311	-2.18636	0.0721897	8.02502e-31
cg01898560	chr22	45704186	2.1786	0.0719337	8.02524e-31
cg06159269	chr1	8707288	-2.45178	0.080954	8.02748e-31
cg26390509	chr5	515434	-3.27049	0.107988	8.03147e-31
cg19473377	chr2	38664006	2.19292	0.072408	8.03165e-31
cg16385335	chr11	71999568	-2.80425	0.0925956	8.03967e-31
cg07504977	chr10	100371255	-3.21196	0.106058	8.04011e-31
cg11431334	chr6	25629257	-2.44039	0.0805823	8.04555e-31
cg06096901	chr17	80920593	-2.74565	0.0906644	8.0535e-31
cg13419345	chr3	105613178	-2.53187	0.0836053	8.05445e-31
cg24054202	chr5	173833126	3.05164	0.100771	8.06197e-31
cg22745903	chr1	168236081	-2.2448	0.0741281	8.06399e-31
cg04868583	chr4	42501963	-2.20623	0.0728553	8.06819e-31
cg05483534	chr2	46575173	-2.58798	0.0854619	8.06903e-31
cg23544381	chr1	6352398	-2.097	0.0692491	8.07138e-31
cg00326131	chr2	74441350	-2.91844	0.0963755	8.07224e-31
cg05634256	chr1	41773297	-2.69875	0.0891213	8.07442e-31
cg24808809	chr13	48862762	2.45376	0.081031	8.07445e-31
cg07281370	chr11	122100060	-3.32444	0.109785	8.07789e-31
cg04279049	chr9	89635347	-2.26346	0.0747483	8.08123e-31
cg07384708	chr19	372718	-2.37043	0.0782815	8.08475e-31
cg16881467	chr6	17725373	-2.18316	0.0720972	8.08566e-31
cg12309653	chr15	36878253	2.86922	0.0947545	8.08719e-31
cg01171193	chr11	67269954	2.63328	0.0869627	8.0874e-31
cg11098795	chr12	103883011	2.07054	0.0683787	8.08799e-31
cg25773585	chr16	30710394	2.44644	0.0807963	8.10319e-31
cg26995690	chr13	35772239	-2.55022	0.084224	8.10531e-31
cg18045149	chr6	74569040	-3.5435	0.11703	8.10853e-31
cg09987984	chr12	101052227	-3.18076	0.10505	8.11079e-31
cg25268863	chr2	55888927	-2.22068	0.073342	8.1124e-31
cg13105234	chr4	1548746	-2.19541	0.072508	8.11447e-31
cg13908476	chr11	132073048	-2.51928	0.0832055	8.11861e-31
cg16787050	chr3	32865787	-3.08519	0.101899	8.12758e-31
cg16040230	chr2	201157895	2.20063	0.0726834	8.12835e-31
cg06118375	chr17	13362412	-2.38212	0.078678	8.12895e-31
cg01383287	chr2	73268711	-2.67031	0.0881968	8.13081e-31
cg23971987	chr4	11650881	-2.81685	0.093039	8.13819e-31
cg03507593	chr12	124454934	-2.25593	0.0745122	8.13848e-31
cg07905975	chr6	33320589	-3.23007	0.106687	8.13854e-31
cg02602413	chr6	168996375	-2.35704	0.0778537	8.14655e-31
cg00362567	chr6	135089192	2.12265	0.0701118	8.14672e-31
cg06444395	chr8	127178777	3.15249	0.104128	8.14909e-31
cg27572121	chr1	245810863	-2.9869	0.0986588	8.1497e-31
cg23701962	chr1	245715480	-2.06424	0.0681863	8.16627e-31
cg24691910	chr12	114694655	4.02745	0.133038	8.17301e-31
cg00908654	chr21	46055905	-2.38648	0.0788322	8.1732e-31
cg12058544	chr1	29271771	-3.00384	0.099229	8.18531e-31
cg19987256	chr22	42520326	-2.55085	0.0842651	8.18611e-31
cg12950732	chr4	70945404	2.34223	0.0773743	8.18979e-31
cg13696490	chr3	151770218	-2.71232	0.0896014	8.1945e-31
cg24533189	chr1	209752373	2.88411	0.0952768	8.19565e-31
cg05755408	chr8	27299998	3.13494	0.103564	8.19999e-31
cg10463155	chr3	11603966	-2.11661	0.069924	8.2036e-31
cg10228825	chr10	88413581	2.36567	0.0781521	8.20472e-31
cg18881440	chr2	175606061	-2.41597	0.0798145	8.20763e-31
cg13783444	chr14	75069731	-2.83046	0.0935078	8.20805e-31
cg10165241	chr19	4709481	-2.41265	0.079705	8.20856e-31
cg00360721	chr14	49704124	2.56363	0.0846929	8.20956e-31
cg19727188	chr3	126466961	2.99316	0.0988844	8.21333e-31
cg09878536	chr16	83830704	-2.15275	0.0711199	8.21339e-31
cg04987857	chr12	69469897	-2.18256	0.0721052	8.21511e-31
cg14500602	chr6	108589569	-2.26826	0.0749372	8.21916e-31
cg20856761	chr7	77281891	-2.67097	0.0882417	8.21937e-31
cg02549466	chr5	55407179	-2.57042	0.0849199	8.22018e-31
cg04200073	chr1	184037983	2.27173	0.0750534	8.22627e-31
cg25187293	chr5	180909276	2.5196	0.0832431	8.22855e-31
cg11974498	chr17	8327622	-2.22386	0.0734729	8.23063e-31
cg19273163	chr21	44483515	-2.02626	0.0669459	8.23758e-31
cg25883152	chr17	68458718	-2.5965	0.0857873	8.24215e-31
cg09782034	chr15	61229913	-2.85383	0.0942893	8.24283e-31
cg00504445	chr5	67416257	2.14149	0.0707554	8.24978e-31
cg02365539	chr7	2097284	2.23117	0.0737212	8.26273e-31
cg12643185	chr2	25528396	-2.25148	0.0743933	8.26722e-31
cg19254152	chr7	1043837	2.4494	0.0809341	8.27266e-31
cg27320774	chr19	40748778	2.77099	0.0915613	8.27537e-31
cg16905434	chr2	240885097	-2.79387	0.0923201	8.28683e-31
cg11704068	chr20	62636791	2.50777	0.0828667	8.28818e-31
cg11595855	chr12	25090012	3.10048	0.102453	8.29263e-31
cg07162000	chr10	1732679	3.78649	0.125124	8.29768e-31
cg23959708	chr7	140050250	-2.14103	0.0707501	8.2981e-31
cg26118756	chr12	26318887	-2.92265	0.096579	8.29941e-31
cg15485772	chr2	85604046	2.40876	0.0795978	8.30082e-31
cg02486145	chr2	38107036	-2.59539	0.0857654	8.30158e-31
cg17092830	chr4	150126276	3.36882	0.111324	8.30182e-31
cg12043145	chr14	96739615	-2.32239	0.0767464	8.31203e-31
cg04314280	chr2	217822704	-2.00472	0.0662499	8.31994e-31
cg17433369	chr9	127176129	-2.48541	0.0821371	8.3275e-31
cg00593773	chr18	79576201	-3.19092	0.105453	8.328e-31
cg27285720	chr1	89199099	3.92691	0.129776	8.32916e-31
cg11180143	chr4	98113514	-2.9657	0.0980106	8.33033e-31
cg12369367	chr8	25239458	2.13718	0.0706309	8.33749e-31
cg23348081	chr12	14260756	-2.51635	0.0831629	8.34056e-31
cg08967865	chr10	44173799	-2.51017	0.0829597	8.3453e-31
cg20798740	chr8	37703322	2.39744	0.079235	8.34898e-31
cg04132540	chr8	55939287	2.5434	0.0840589	8.34965e-31
cg08732984	chr21	14565938	-2.08056	0.068763	8.35279e-31
cg22540135	chr19	51395650	3.24374	0.107206	8.35315e-31
cg10074188	chr9	79624336	3.02731	0.100053	8.35422e-31
cg14157417	chr7	158472793	-3.00806	0.0994212	8.36754e-31
cg10209274	chr5	170300639	2.36556	0.0781864	8.37142e-31
cg12155547	chr11	65427494	-2.58545	0.0854549	8.37481e-31
cg09263206	chr19	37874988	-2.59845	0.0858846	8.37489e-31
cg16194036	chr18	11283768	-2.7697	0.0915461	8.3804e-31
cg03156008	chr3	109553989	-2.78321	0.0919931	8.38139e-31
cg13422031	chr13	27488036	-2.72593	0.0900998	8.38163e-31
cg08988168	chr5	141715585	-2.04161	0.0674823	8.388e-31
cg05943077	chr14	88995513	-2.15084	0.0710939	8.39351e-31
cg03517918	chr1	19619904	-2.4261	0.0801936	8.3992e-31
cg08566367	chr1	151809745	-2.86758	0.0947874	8.40168e-31
cg03017231	chr3	111900362	-2.38444	0.0788173	8.40249e-31
cg01053709	chr6	148525338	-2.39076	0.0790287	8.41312e-31
cg09345754	chr11	965647	-2.14838	0.0710169	8.41373e-31
cg11711057	chr12	107580667	-2.59649	0.0858295	8.41397e-31
cg07316730	chr17	75320640	-2.22542	0.073564	8.41683e-31
cg25432941	chr6	113873027	2.09226	0.069163	8.42016e-31
cg24127719	chr21	36696360	2.73446	0.0903949	8.43164e-31
cg26827725	chr16	81238332	-2.357	0.0779167	8.43168e-31
cg23693705	chr20	63448285	-2.18706	0.0722992	8.43227e-31
cg23096178	chr1	204764382	-2.70633	0.0894654	8.43375e-31
cg05267955	chr6	30913785	-2.63268	0.0870313	8.43614e-31
cg22336337	chr8	52249389	-2.21171	0.073117	8.44658e-31
cg10277282	chr1	87154800	-2.6201	0.0866184	8.44799e-31
cg14066993	chr4	1209261	-2.09725	0.0693334	8.44866e-31
cg16111364	chr12	122407149	-2.11658	0.0699731	8.45157e-31
cg10666909	chr6	32852472	-2.28761	0.0756277	8.45262e-31
cg07570498	chr1	33347720	-3.56364	0.117815	8.45793e-31
cg23115253	chr5	59586936	-2.25275	0.0744764	8.4586e-31
cg24768835	chr1	91100133	2.38717	0.0789203	8.45888e-31
cg01872649	chr18	3149232	-2.65327	0.0877179	8.45974e-31
cg17359931	chr3	20038726	2.92714	0.0967727	8.46151e-31
cg17663072	chr14	77882618	-2.15137	0.0711253	8.46154e-31
cg07945197	chr8	92509871	-2.82665	0.0934523	8.46833e-31
cg15052447	chr17	76700790	-3.72023	0.122996	8.47052e-31
cg23497861	chr12	123966748	-2.34187	0.0774254	8.47104e-31
cg20610074	chr2	8661945	-2.56966	0.0849571	8.47409e-31
cg22119676	chr2	32832645	-2.60766	0.086214	8.47613e-31
cg17843414	chr9	115369788	-3.33317	0.110201	8.47822e-31
cg09945208	chr3	122094828	-2.4242	0.0801492	8.47831e-31
cg02402368	chr8	6563205	-3.03823	0.100452	8.48609e-31
cg11233650	chr5	132283686	-2.6811	0.0886448	8.48639e-31
cg21303296	chr13	43127985	2.24306	0.0741633	8.49396e-31
cg27475923	chr11	63763525	-3.73975	0.12365	8.49545e-31
cg18050844	chr17	46832621	-2.42665	0.0802356	8.50228e-31
cg14936543	chr15	86553255	-2.68822	0.0888843	8.50323e-31
cg01026796	chr5	55306715	-2.50174	0.0827193	8.50604e-31
cg26447339	chr1	76726553	-2.11798	0.0700304	8.50775e-31
cg11580897	chr1	23553180	-2.06126	0.0681566	8.51465e-31
cg20079922	chr12	47216635	4.54678	0.150343	8.51951e-31
cg22919868	chr16	85914004	3.08497	0.102009	8.52393e-31
cg14771070	chr8	144107689	-2.11917	0.0700734	8.52443e-31
cg03224259	chr8	122789311	-2.08864	0.069064	8.52543e-31
cg01480218	chr8	23484202	2.0918	0.0691686	8.52567e-31
cg01004762	chr9	34956994	2.5697	0.0849711	8.52695e-31
cg05766605	chr1	19058333	-3.18951	0.105467	8.52733e-31
cg20844989	chr10	95196126	-2.22252	0.0734912	8.52745e-31
cg20436133	chr4	25768148	-2.2241	0.0735452	8.53546e-31
cg03843571	chr14	61927676	-2.92027	0.0965659	8.53677e-31
cg26761826	chr8	66507337	-3.43053	0.11344	8.53895e-31
cg03984827	chr17	38400996	2.45164	0.0810717	8.54576e-31
cg17637288	chr18	9702235	2.77274	0.0916901	8.54594e-31
cg09745534	chr2	205681816	2.19411	0.0725574	8.55454e-31
cg01611653	chr9	82467066	-2.62724	0.0868808	8.5547e-31
cg11246948	chr11	120710572	-2.80402	0.0927271	8.55576e-31
cg09601505	chr12	108768669	2.25518	0.0745811	8.57351e-31
cg06405602	chr16	78925216	-2.09006	0.0691207	8.5765e-31
cg14166204	chr16	74170382	-3.10542	0.102701	8.58023e-31
cg16612625	chr2	29192803	2.02902	0.0671032	8.58214e-31
cg00645745	chr17	69085010	-2.0593	0.0681047	8.58247e-31
cg02196503	chr6	28884539	4.36317	0.144298	8.58269e-31
cg05994665	chr16	4329698	-2.25653	0.0746293	8.59152e-31
cg09737078	chr16	4316838	-2.50909	0.082983	8.59552e-31
cg05024671	chr16	89823935	-2.46821	0.0816311	8.59559e-31
cg16201957	chr4	140071157	2.3123	0.0764756	8.60059e-31
cg14110920	chr12	53189575	-2.05852	0.0680829	8.60358e-31
cg09907658	chr6	149884853	-2.71124	0.089671	8.6036e-31
cg26957356	chr17	40307103	-2.53659	0.0838946	8.6045e-31
cg04113977	chr2	106107564	-2.05473	0.0679597	8.6146e-31
cg09476384	chr4	29424285	-2.53062	0.0837004	8.61734e-31
cg18245160	chr7	27204751	2.27415	0.0752186	8.62223e-31
cg06192890	chr10	118873255	-2.47882	0.0819886	8.62491e-31
cg26898353	chr14	96512587	2.58502	0.0855031	8.63171e-31
cg25647300	chr8	48757853	-2.47598	0.0818968	8.63379e-31
cg07070658	chr10	62055350	-3.1783	0.105128	8.63644e-31
cg08290733	chr6	10519077	3.31749	0.109732	8.63831e-31
cg10925729	chr13	38980132	-2.77007	0.0916269	8.64362e-31
cg17142183	chr2	101991730	3.25146	0.107551	8.64592e-31
cg09755594	chr1	85061747	-3.48111	0.115148	8.64848e-31
cg06886153	chr16	67105445	2.80513	0.0927881	8.64984e-31
cg09355528	chr10	69953074	-3.28061	0.108518	8.65596e-31
cg22603555	chr10	103615444	-2.98081	0.0986028	8.66217e-31
cg26278120	chr22	19667002	-2.62513	0.0868389	8.66933e-31
cg20936011	chr9	1267762	-2.16387	0.071582	8.6777e-31
cg18950807	chr1	204476296	3.07384	0.101685	8.67908e-31
cg22758104	chr17	200674	-3.41419	0.112945	8.6845e-31
cg06102120	chr2	8023371	2.68803	0.0889237	8.68596e-31
cg13663149	chr20	7842126	-2.75213	0.0910453	8.69075e-31
cg02089409	chr4	184403149	-2.13121	0.0705044	8.69119e-31
cg16017420	chr12	1533713	4.31135	0.142628	8.69333e-31
cg01656216	chr10	30984781	-3.38497	0.111982	8.69386e-31
cg15770585	chr7	4723111	-2.62445	0.0868229	8.6959e-31
cg10309886	chr20	58832692	2.41518	0.0799002	8.69864e-31
cg18003970	chr11	12388587	-2.68033	0.0886736	8.70571e-31
cg22995710	chr15	40234949	2.74872	0.0909366	8.70639e-31
cg21042919	chr17	38464898	-2.27428	0.0752406	8.70663e-31
cg09213979	chr9	131691353	2.28734	0.075674	8.71362e-31
cg16303923	chr6	156658316	-3.85888	0.127667	8.71454e-31
cg10571588	chr1	235938885	3.30645	0.109391	8.71592e-31
cg27083825	chr6	158032562	-3.1556	0.1044	8.71746e-31
cg02159157	chr11	32343961	2.49649	0.0825945	8.71811e-31
cg11411705	chr10	80486531	2.52445	0.0835217	8.72715e-31
cg27601906	chr8	94259407	-2.33363	0.0772102	8.73453e-31
cg08661164	chr1	92836112	-2.10276	0.0695722	8.73843e-31
cg04597312	chr16	85899557	-2.2748	0.075265	8.74163e-31
cg03509898	chr14	103724413	-2.5216	0.0834319	8.74674e-31
cg01427130	chr11	93936852	-2.48918	0.0823594	8.74709e-31
cg13997435	chr1	153565930	-2.01625	0.0667131	8.7555e-31
cg00375799	chr7	137642645	2.52104	0.0834178	8.76495e-31
cg18271914	chr4	39480753	2.10262	0.0695749	8.77679e-31
cg01942776	chr14	30450802	-2.29669	0.0760008	8.79643e-31
cg10727229	chr4	6633758	3.09281	0.102348	8.80655e-31
cg12179148	chr6	112216887	-2.25182	0.0745197	8.81406e-31
cg12716601	chr12	96209135	2.64987	0.0876929	8.81686e-31
cg25317210	chr6	37488093	2.02692	0.0670775	8.81787e-31
cg22523878	chr10	8597082	-2.76975	0.0916609	8.82032e-31
cg12792931	chr14	77032819	-2.40449	0.0795736	8.82166e-31
cg16663147	chr7	17560605	2.12762	0.0704127	8.83055e-31
cg22185428	chr16	769456	-2.12528	0.0703358	8.8339e-31
cg22342063	chr13	35389200	-3.50779	0.116092	8.84129e-31
cg04991925	chr9	77663907	-3.97115	0.131429	8.84595e-31
cg00162064	chr1	44532479	2.00723	0.0664315	8.84841e-31
cg10087754	chr7	2638629	-2.85642	0.0945374	8.85244e-31
cg01143547	chr6	41935789	2.08426	0.0689829	8.85801e-31
cg15724073	chr4	141134531	2.96797	0.0982313	8.86022e-31
cg07704959	chr3	40430171	-2.06763	0.0684328	8.86087e-31
cg27076989	chr3	67362910	2.58503	0.0855579	8.86245e-31
cg14023999	chr15	89999992	-3.13972	0.103917	8.86574e-31
cg19803839	chr11	1411524	-2.53339	0.0838493	8.86595e-31
cg11353598	chr15	70448112	3.35106	0.110915	8.87372e-31
cg09911488	chr11	3058889	-2.00124	0.0662396	8.88442e-31
cg04399865	chr11	123325572	-2.26186	0.0748669	8.88853e-31
cg14654385	chr11	64205534	2.60868	0.0863473	8.89171e-31
cg09594361	chr1	54439750	-2.41953	0.0800866	8.89179e-31
cg24370066	chr13	45205472	-2.02156	0.0669147	8.89791e-31
cg23469673	chr1	181088226	-2.41936	0.0800842	8.9069e-31
cg27665327	chr15	80573793	-2.06851	0.0684705	8.90718e-31
cg09498007	chr2	101387908	2.59109	0.0857694	8.90922e-31
cg26059180	chr6	14728050	2.97298	0.0984111	8.91221e-31
cg03525643	chr2	145158176	-2.47533	0.0819384	8.91337e-31
cg14093189	chr17	55674302	3.16179	0.104661	8.91378e-31
cg15297611	chr17	79306425	-2.39684	0.0793408	8.91626e-31
cg24967131	chr13	103692758	-2.44196	0.0808357	8.92198e-31
cg25211934	chr19	16888886	2.28934	0.0757835	8.92287e-31
cg07568313	chr1	119966082	-2.57615	0.0852782	8.92481e-31
cg19671143	chr5	54611303	2.3077	0.0763918	8.92497e-31
cg05919202	chr4	5913034	-2.40126	0.0794901	8.92972e-31
cg08609448	chr20	52685096	-2.39521	0.0792901	8.93214e-31
cg19023977	chr5	95940874	-3.50836	0.11614	8.93311e-31
cg01197081	chr19	49756705	-2.85376	0.0944701	8.93318e-31
cg00999988	chr2	165793400	2.26905	0.0751145	8.93544e-31
cg11558822	chr18	26710735	3.5087	0.116158	8.95678e-31
cg17873645	chr15	75577043	-2.20095	0.0728647	8.9591e-31
cg09023833	chr6	39892115	2.12654	0.070402	8.96246e-31
cg11196175	chr14	21092382	-2.03189	0.0672686	8.96331e-31
cg03450844	chr7	150719583	3.35781	0.111167	8.96947e-31
cg07791490	chr8	98937163	-2.28546	0.075665	8.97051e-31
cg12422704	chr17	1177400	-2.13774	0.0707743	8.97103e-31
cg02011706	chr16	841283	-2.40701	0.0796897	8.97387e-31
cg06810099	chr15	70644012	-2.37163	0.0785185	8.97409e-31
cg00584026	chr4	948554	-3.38789	0.112164	8.97505e-31
cg15891991	chr1	116854073	2.03671	0.0674305	8.97625e-31
cg07701579	chr1	2330793	-2.55737	0.0846688	8.97796e-31
cg17956145	chr16	12147959	2.27375	0.0752802	8.98546e-31
cg08133327	chr7	1707116	-2.54414	0.0842335	8.98949e-31
cg03219393	chr15	91947376	2.36592	0.0783338	8.99398e-31
cg27278810	chr1	50461009	-2.06414	0.0683435	9.00294e-31
cg05323324	chr3	194399294	3.36853	0.111534	9.01133e-31
cg03469682	chr3	101170312	-2.66325	0.0881826	9.01366e-31
cg03858703	chr3	68266946	-2.2891	0.0757946	9.01532e-31
cg07682160	chr19	18849126	-2.39048	0.0791521	9.01896e-31
cg19577365	chr14	23104966	-2.09428	0.0693444	9.01911e-31
cg19826663	chr18	26689610	3.08089	0.102016	9.03118e-31
cg17214455	chr6	33009361	3.19338	0.105742	9.03567e-31
cg07928365	chr11	122778348	2.99313	0.099111	9.0357e-31
cg00294109	chr3	3178097	2.63536	0.0872646	9.03693e-31
cg25295395	chr8	9047880	-2.57264	0.085188	9.03786e-31
cg13908827	chr2	239507319	-2.06742	0.0684586	9.03791e-31
cg09206588	chr2	143335025	-2.18032	0.0721976	9.04156e-31
cg03803789	chr11	111983279	-2.07516	0.0687158	9.04397e-31
cg16758150	chr4	168875663	2.066	0.0684135	9.04809e-31
cg20536048	chr11	110366519	-2.96912	0.0983197	9.04929e-31
cg08660021	chr3	127209295	2.17455	0.0720108	9.06225e-31
cg27518544	chr13	59484143	-3.22286	0.106726	9.06338e-31
cg05041061	chr17	81459023	-3.26804	0.108223	9.06584e-31
cg04350675	chr6	111551958	2.07406	0.0686838	9.06644e-31
cg09160221	chr11	73965197	-2.71033	0.0897558	9.07291e-31
cg19379599	chr21	38228400	2.48436	0.0822748	9.08452e-31
cg01027776	chr20	1819433	2.12847	0.0704905	9.09249e-31
cg27111836	chr22	33657871	-2.23893	0.0741487	9.09327e-31
cg24895871	chr12	53967052	2.53452	0.0839386	9.0961e-31
cg04348677	chr13	50323892	-2.47249	0.0818843	9.09651e-31
cg08701429	chr17	15491239	-2.48931	0.0824417	9.09815e-31
cg26521708	chr12	91179524	-2.23778	0.0741129	9.10541e-31
cg12616923	chr8	127215862	2.62515	0.0869429	9.10846e-31
cg05522148	chr5	15431976	3.4883	0.115531	9.11153e-31
cg20024427	chr6	111691493	-2.21431	0.0733374	9.11397e-31
cg10158456	chr1	93472283	-2.39155	0.0792075	9.11423e-31
cg02031975	chr2	101829142	-2.51033	0.0831423	9.11757e-31
cg01578442	chr5	124888218	-2.71072	0.0897795	9.11867e-31
cg22487391	chr1	94971516	-3.75458	0.124353	9.11982e-31
cg04235841	chr1	94993894	-2.11741	0.0701295	9.12249e-31
cg15528793	chr4	151195837	-2.87509	0.0952248	9.12424e-31
cg16102351	chr1	203086231	-2.68353	0.0888808	9.12644e-31
cg23873460	chr20	44884878	2.54985	0.0844543	9.13219e-31
cg07591076	chr6	121482168	-2.39289	0.0792557	9.13226e-31
cg10002332	chr15	79967219	2.25931	0.0748326	9.13858e-31
cg01338634	chr7	74334034	-2.20262	0.0729556	9.14212e-31
cg20674790	chr1	168504245	2.44133	0.0808638	9.14958e-31
cg26494437	chr11	47001986	2.51833	0.0834146	9.15015e-31
cg09603829	chr2	53827212	-2.70822	0.0897045	9.15233e-31
cg16215312	chr14	102579987	-2.25935	0.0748372	9.1542e-31
cg20985399	chr15	65396925	3.40433	0.112763	9.15549e-31
cg03783391	chr10	13866414	-2.50758	0.0830596	9.15554e-31
cg18849583	chr14	32366951	-2.53221	0.0838756	9.15626e-31
cg26968433	chr12	76003512	-2.26753	0.0751088	9.15796e-31
cg11164065	chr14	65704580	-2.99589	0.0992374	9.16846e-31
cg12532757	chr18	35456275	-2.74659	0.0909803	9.17171e-31
cg01486536	chr5	136145290	-2.1657	0.0717386	9.17312e-31
cg14980042	chr1	230154208	2.60386	0.0862526	9.17381e-31
cg00848480	chr7	553203	-2.26133	0.0749077	9.1808e-31
cg24534564	chr20	2660737	2.15703	0.0714529	9.18152e-31
cg17798626	chr2	60536966	2.62027	0.0867981	9.18169e-31
cg20916656	chr4	36348843	2.63413	0.0872586	9.18684e-31
cg18772205	chr3	183518596	3.0592	0.10134	9.18796e-31
cg02438408	chr19	47865494	-2.03539	0.0674265	9.19848e-31
cg04919139	chr16	82190669	2.72939	0.0904173	9.2002e-31
cg07706695	chr1	110636386	2.05683	0.0681374	9.20206e-31
cg03639217	chr7	90568504	2.97104	0.0984239	9.20607e-31
cg11639516	chr13	73914344	-3.14448	0.10417	9.20658e-31
cg10596486	chr2	191265035	-2.86041	0.0947593	9.20669e-31
cg15107871	chr6	761581	-2.21667	0.073434	9.20936e-31
cg21761138	chr2	173750493	-2.61757	0.0867158	9.21289e-31
cg16526526	chr2	32265720	2.1669	0.0717863	9.21568e-31
cg20553004	chr15	33294038	-2.12836	0.0705096	9.21611e-31
cg16627087	chr1	8873059	2.25174	0.0745987	9.22356e-31
cg03781731	chr7	73842086	-3.27785	0.108593	9.22369e-31
cg00147095	chr1	154968801	-2.07337	0.0686908	9.23264e-31
cg02399048	chr8	22142805	-2.95067	0.0977563	9.23458e-31
cg12985712	chr10	7511745	-2.35356	0.0779748	9.23907e-31
cg01998213	chr7	19110366	2.24449	0.0743617	9.24071e-31
cg10700560	chr10	124560432	-3.39769	0.112568	9.24143e-31
cg20872115	chr9	108609970	-2.84548	0.0942746	9.24718e-31
cg12666921	chr2	2668895	-2.36544	0.0783705	9.24904e-31
cg14557185	chr3	149656976	-4.4679	0.148032	9.25754e-31
cg26148644	chr10	71874962	-2.35118	0.0779	9.25802e-31
cg00378029	chr22	26479571	2.50807	0.0830984	9.26033e-31
cg20497635	chr17	1095264	2.80896	0.0930688	9.26511e-31
cg23503342	chr3	108153462	-2.18814	0.0724996	9.26669e-31
cg19216211	chr8	22598473	-2.21415	0.0733619	9.26909e-31
cg01473676	chr2	96783547	2.45071	0.0812007	9.27314e-31
cg08623420	chr1	20323282	2.05339	0.0680371	9.2793e-31
cg10264609	chr7	36282204	2.95222	0.0978195	9.28036e-31
cg20761636	chr1	233993903	2.04968	0.0679162	9.28929e-31
cg07347147	chr2	68837228	2.00333	0.066381	9.29344e-31
cg19513876	chr17	17474489	-2.78801	0.092383	9.29888e-31
cg05967377	chr4	55865548	-2.57743	0.0854054	9.30046e-31
cg01145700	chr12	95336130	-2.78637	0.0923329	9.31721e-31
cg01685428	chr20	10492330	2.98287	0.0988455	9.32151e-31
cg19057874	chr10	68300810	3.19063	0.105731	9.32369e-31
cg03784829	chr12	118358984	4.53552	0.150299	9.32641e-31
cg08258960	chr2	70607318	-2.02761	0.0671914	9.32815e-31
cg09672358	chr2	182522665	2.33016	0.0772191	9.33519e-31
cg26912903	chr2	48107478	-2.06638	0.0684778	9.33592e-31
cg12239530	chr22	31628977	2.17466	0.0720675	9.34318e-31
cg22505924	chr2	64261023	2.95394	0.0978931	9.34607e-31
cg15490643	chr2	44708137	2.06205	0.0683363	9.34714e-31
cg21917524	chr11	74489289	-2.59692	0.0860618	9.34756e-31
cg02382000	chr7	26658208	-2.153	0.0713512	9.35217e-31
cg22720790	chr19	58204665	-2.79664	0.0926818	9.35228e-31
cg11111460	chr4	182142484	2.03416	0.0674132	9.35538e-31
cg03893240	chr4	6840472	-2.68588	0.0890134	9.36225e-31
cg23314982	chr11	971895	-2.085	0.0690996	9.36291e-31
cg14871290	chr13	40656570	2.72181	0.0902043	9.36324e-31
cg22007486	chr2	118844636	2.83007	0.0937927	9.36553e-31
cg08231394	chr17	3887934	-2.2969	0.0761233	9.36967e-31
cg13937312	chr9	27342185	-2.37769	0.0788031	9.37953e-31
cg27185131	chr17	63415566	2.02273	0.0670393	9.38391e-31
cg10423842	chr6	56335971	-2.53583	0.0840457	9.386e-31
cg13379593	chr6	5981751	-2.29202	0.0759654	9.38859e-31
cg02176715	chr17	3280188	3.2783	0.108654	9.3886e-31
cg09983140	chr10	308413	-2.73351	0.0905985	9.39052e-31
cg17045015	chr11	62395173	-2.25024	0.074582	9.39539e-31
cg15082473	chr13	114036111	-2.40013	0.0795509	9.3995e-31
cg09119776	chr10	102627506	-2.2242	0.0737202	9.40162e-31
cg06455953	chr17	55285261	-2.07613	0.0688127	9.40239e-31
cg21281463	chr19	37933120	3.4691	0.114985	9.41295e-31
cg11750672	chr22	31099634	-2.01495	0.0667874	9.41739e-31
cg06489615	chr16	1468591	-2.12472	0.0704259	9.41741e-31
cg20351202	chr5	31657453	-2.46371	0.0816623	9.41941e-31
cg00455327	chr18	23134253	2.11555	0.0701221	9.41961e-31
cg00355217	chr8	80659738	-2.43731	0.0807874	9.41984e-31
cg05519104	chr2	164910323	3.32542	0.110225	9.42049e-31
cg13731483	chr1	3315062	-2.53681	0.0840869	9.42676e-31
cg01977055	chr17	34182565	2.5436	0.0843127	9.42996e-31
cg12119951	chr3	143314528	-2.68151	0.0888845	9.43324e-31
cg26479868	chr12	29763261	-2.80766	0.0930712	9.45379e-31
cg19619217	chr2	98917486	-3.72943	0.12363	9.46275e-31
cg01824625	chr3	89180613	-2.62255	0.0869381	9.46777e-31
cg25182763	chr6	132811504	-3.08154	0.102154	9.4686e-31
cg07813134	chr12	54935415	3.5029	0.116124	9.47412e-31
cg02525147	chr20	60113780	2.56172	0.0849244	9.48147e-31
cg18153235	chr16	66524160	4.43875	0.147151	9.48213e-31
cg26008518	chr10	77162297	-2.8226	0.0935733	9.48285e-31
cg01192745	chr3	31197548	-2.12015	0.0702864	9.48429e-31
cg01509853	chr7	4714871	2.10175	0.0696763	9.4847e-31
cg06644978	chr18	75490084	-2.25209	0.0746624	9.49464e-31
cg01623438	chr20	59007839	3.29438	0.109217	9.49718e-31
cg23190624	chr21	32464264	-2.74288	0.0909351	9.50353e-31
cg22210337	chr11	2301578	5.47518	0.181522	9.50806e-31
cg11388811	chr9	73220396	-2.1961	0.0728092	9.51206e-31
cg23816682	chr20	40632603	-2.56452	0.0850253	9.51903e-31
cg23717251	chr1	20616579	-2.05634	0.0681778	9.52468e-31
cg17507897	chr20	17963051	-2.23417	0.0740738	9.52506e-31
cg21571602	chr2	112278021	-2.88145	0.0955352	9.52836e-31
cg26159368	chr10	130013638	-2.72278	0.0902747	9.52918e-31
cg25153741	chr5	178486467	3.39127	0.112441	9.53705e-31
cg23851851	chr15	44088018	-3.21802	0.106697	9.53857e-31
cg01466232	chr12	121560600	2.46286	0.0816597	9.54217e-31
cg14294892	chr4	164622374	-2.38081	0.0789397	9.5446e-31
cg26604499	chr16	72014239	-2.18433	0.0724252	9.54495e-31
cg22369986	chr11	68009034	2.0039	0.0664432	9.5483e-31
cg03877179	chr2	219603994	2.83537	0.0940123	9.54871e-31
cg01650127	chr8	125278489	3.08487	0.102286	9.55121e-31
cg11155112	chr8	118614789	-2.48025	0.0822402	9.56158e-31
cg07516252	chr14	24171992	2.34576	0.0777809	9.56202e-31
cg19836944	chr2	111706289	2.44467	0.0810621	9.56888e-31
cg14099579	chr8	98091730	2.4503	0.0812496	9.57357e-31
cg15869071	chr4	2796431	-2.51276	0.0833228	9.58358e-31
cg02864956	chr10	22646433	2.59423	0.0860245	9.58424e-31
cg10716444	chr3	141687038	-2.60155	0.0862687	9.59079e-31
cg00588385	chr5	149456193	-2.16329	0.0717367	9.59525e-31
cg08005460	chr17	40317130	-2.73407	0.0906653	9.59976e-31
cg08513626	chr16	67013245	-2.11726	0.0702115	9.60232e-31
cg22587600	chr2	46656229	-3.18005	0.105456	9.60607e-31
cg10441898	chr1	43373836	-2.79206	0.0925922	9.61673e-31
cg20308351	chr7	3028346	-3.57706	0.118626	9.6205e-31
cg12683863	chr5	155117319	-2.32068	0.0769613	9.62402e-31
cg01020421	chr8	142476080	2.21527	0.0734664	9.6287e-31
cg14394264	chr11	46099670	-2.18412	0.0724336	9.62971e-31
cg04713531	chr7	158404596	-2.56091	0.0849307	9.63655e-31
cg01942423	chr9	129173645	-2.3952	0.0794358	9.63985e-31
cg04969078	chr13	33127224	-2.78366	0.0923189	9.64047e-31
cg08820841	chr3	46312990	2.61865	0.0868477	9.64532e-31
cg00094585	chr1	53165650	-2.14505	0.0711425	9.6549e-31
cg21079272	chr17	17662184	2.22781	0.0738892	9.66566e-31
cg08993079	chr10	126181931	-2.13337	0.0707587	9.67566e-31
cg08441745	chr10	1685928	-2.46794	0.0818562	9.67884e-31
cg00255660	chr16	3580186	2.25681	0.0748538	9.68101e-31
cg14716968	chr11	84924862	-2.53146	0.0839654	9.69069e-31
cg27043964	chr5	56043928	-2.2544	0.0747763	9.69321e-31
cg11002775	chr13	56755532	-2.13126	0.0706921	9.69515e-31
cg24730892	chr1	6034933	-2.16654	0.0718626	9.69766e-31
cg21722128	chr19	47417838	2.05971	0.0683196	9.70003e-31
cg04862328	chr2	201954167	2.34917	0.077921	9.70029e-31
cg08664930	chr15	97998474	-3.09259	0.102581	9.70241e-31
cg02302089	chr7	23361584	2.09731	0.0695697	9.71774e-31
cg06781269	chr12	66834619	-2.41304	0.0800448	9.72685e-31
cg27011416	chr6	87095226	-3.32729	0.110375	9.73624e-31
cg17819272	chr1	93994367	-2.45474	0.0814304	9.73786e-31
cg10655534	chr3	152383674	-2.6923	0.0893114	9.74111e-31
cg04036329	chr17	19868470	-2.97272	0.0986137	9.74122e-31
cg13980609	chr11	67115646	3.36194	0.111527	9.74681e-31
cg01060950	chr20	50561818	-2.5873	0.08583	9.74884e-31
cg15934095	chr1	156660551	-2.63744	0.087494	9.75219e-31
cg18061711	chr5	72388128	-2.93133	0.0972438	9.75369e-31
cg05641978	chr2	191830985	-2.33952	0.0776121	9.75797e-31
cg17014145	chr14	26842280	-3.44353	0.114237	9.75989e-31
cg17611488	chr4	109980940	-2.3338	0.0774251	9.77227e-31
cg17202717	chr7	1669187	2.01537	0.0668614	9.77623e-31
cg17638841	chr11	8811270	-2.24626	0.0745215	9.77634e-31
cg12910797	chr17	48574360	-2.66272	0.0883388	9.78074e-31
cg05754929	chr16	85303531	3.21082	0.106523	9.78176e-31
cg16827558	chr17	29387344	-2.30823	0.0765788	9.78323e-31
cg23196081	chr11	65945651	-2.14491	0.0711609	9.78597e-31
cg16467971	chr3	6791087	-2.57085	0.0852922	9.786e-31
cg14340110	chr7	2375313	-2.45945	0.0815974	9.79279e-31
cg13581527	chr7	1668930	3.51347	0.116568	9.7969e-31
cg01943053	chr1	208538995	2.14839	0.0712783	9.79779e-31
cg04678462	chr8	142479460	-2.66119	0.088292	9.79803e-31
cg26779147	chr15	33028727	-2.7172	0.0901512	9.80232e-31
cg09343711	chr6	108168004	2.30101	0.076345	9.81394e-31
cg10848639	chr20	50456121	2.06993	0.0686804	9.82832e-31
cg23864202	chr14	96256145	-2.89905	0.0961921	9.83509e-31
cg18085660	chr4	1209110	-2.06012	0.0683563	9.83725e-31
cg14143326	chr9	136658758	3.94018	0.130739	9.84056e-31
cg19314777	chr1	235314007	-2.52834	0.0838934	9.84194e-31
cg22162082	chr4	168917343	-2.28707	0.07589	9.85349e-31
cg06845829	chr3	129358083	-2.28655	0.0758745	9.86312e-31
cg13027766	chr5	14174604	2.44354	0.0810843	9.86563e-31
cg17789138	chr19	49433623	2.66634	0.0884777	9.86764e-31
cg01197044	chr6	98547854	-2.0332	0.0674686	9.87094e-31
cg22699202	chr3	185582673	-2.194	0.0728059	9.87759e-31
cg20072118	chr12	52259853	2.62148	0.0869918	9.8804e-31
cg25843651	chr15	85786371	-2.59093	0.0859784	9.88153e-31
cg02384525	chr2	71668972	-2.5175	0.083543	9.88755e-31
cg25249448	chr2	55989060	-2.77966	0.0922429	9.888e-31
cg09259235	chr10	126422185	-3.62513	0.1203	9.88856e-31
cg10690919	chr17	50835184	-4.84715	0.160855	9.89434e-31
cg00419676	chr6	1485911	-2.001	0.0664046	9.89758e-31
cg01487971	chr16	3053872	2.4079	0.0799085	9.90175e-31
cg09063936	chr2	74181850	2.39339	0.0794277	9.90519e-31
cg03851741	chr15	90915840	3.94907	0.131056	9.90735e-31
cg10519313	chr2	201209130	3.0677	0.101806	9.90841e-31
cg25504140	chr1	184947952	-2.2684	0.0752817	9.91461e-31
cg26234470	chr2	53445811	-2.4512	0.0813486	9.91736e-31
cg08531140	chr11	67375591	-2.2349	0.074171	9.92165e-31
cg11128956	chr7	158488079	-2.77736	0.0921744	9.92283e-31
cg02372142	chr3	183152130	2.64046	0.0876334	9.93492e-31
cg27109650	chr12	52079638	-2.31061	0.0766869	9.93865e-31
cg02729303	chr5	16508811	-2.9591	0.098211	9.94466e-31
cg09157320	chr2	226985353	-3.11994	0.103549	9.94584e-31
cg24926185	chr1	151585009	-2.26956	0.0753259	9.94682e-31
cg09190470	chr2	7899745	2.03219	0.0674478	9.94698e-31
cg02178768	chr20	46180058	-2.16202	0.0717569	9.94718e-31
cg14568928	chr10	73018248	-2.46351	0.0817631	9.94786e-31
cg07379703	chr5	78983601	2.41924	0.0802943	9.94944e-31
cg02207200	chr8	17496471	2.96551	0.0984271	9.9591e-31
cg10321146	chr19	6822458	-2.42708	0.0805569	9.96144e-31
cg20409231	chr3	156664684	2.6367	0.0875147	9.96265e-31
cg14280181	chr2	222426288	3.25363	0.107991	9.96266e-31
cg09953898	chr2	8794957	2.13539	0.0708764	9.96672e-31
cg04672329	chr1	22205183	-2.26258	0.0750982	9.96743e-31
cg14487111	chr9	134167854	-2.6513	0.0880025	9.97928e-31
cg20000185	chr6	75273224	2.87135	0.0953073	9.98229e-31
cg25554104	chr22	33108324	-2.25959	0.0750025	9.987e-31
cg08125287	chr22	49833818	2.34127	0.0777143	9.99069e-31
cg25392995	chr22	50187497	2.27233	0.0754263	9.99405e-31
cg17733482	chr1	214670342	-2.66144	0.0883445	1.00033e-30
cg16628171	chr7	22094680	-2.42551	0.0805138	1.00078e-30
cg03387930	chr20	58150777	2.41646	0.0802139	1.00109e-30
cg08802607	chr3	10338787	2.05596	0.0682477	1.00144e-30
cg20778600	chr4	151169226	-2.18377	0.0724903	1.00147e-30
cg22520374	chr14	51715386	-2.6847	0.0891189	1.00153e-30
cg06908328	chr8	8721455	2.61726	0.0868808	1.00181e-30
cg09752271	chr11	125788143	2.38187	0.0790684	1.00246e-30
cg19388280	chr3	170741665	-3.1172	0.103479	1.00255e-30
cg20603452	chr9	101419042	3.25648	0.108102	1.00256e-30
cg18235100	chr4	80203446	2.86208	0.0950098	1.00273e-30
cg11078828	chr11	72308857	-2.66211	0.0883724	1.00298e-30
cg16384088	chr1	84507381	2.33191	0.0774115	1.00326e-30
cg20449670	chr1	153526483	2.78087	0.0923183	1.00462e-30
cg13048472	chr10	11143420	3.14667	0.104463	1.00494e-30
cg04494873	chr5	73381460	2.55742	0.0849022	1.0056e-30
cg26838360	chr1	55421654	-2.44164	0.0810588	1.00565e-30
cg17780470	chr12	54581646	-2.0848	0.0692131	1.00632e-30
cg05223441	chr6	43851183	-2.01701	0.0669628	1.00636e-30
cg01797411	chr4	147096683	-2.44578	0.0811991	1.00716e-30
cg02786912	chr3	190387817	-2.07998	0.0690562	1.00813e-30
cg21710377	chr15	69714493	2.82591	0.0938253	1.00984e-30
cg15867935	chr11	47554180	2.36676	0.0785811	1.01012e-30
cg21430191	chr21	41310726	-2.09633	0.0696034	1.01084e-30
cg02102700	chr22	39268957	-2.17124	0.0720908	1.01095e-30
cg07690406	chr17	55331125	2.84161	0.0943494	1.01108e-30
cg22932685	chr8	11806625	3.02162	0.100327	1.01126e-30
cg03734058	chr7	157846357	2.15077	0.0714117	1.01129e-30
cg01867652	chr13	80551324	-2.76137	0.091686	1.01156e-30
cg01487368	chr12	10028088	2.8682	0.0952353	1.01245e-30
cg21814905	chr10	13770297	3.11103	0.1033	1.01315e-30
cg01306540	chr14	102966139	2.82512	0.0938079	1.01387e-30
cg12897578	chr16	66551522	2.65209	0.0880631	1.01408e-30
cg25937052	chr4	41647714	3.19386	0.106053	1.01418e-30
cg25785200	chr17	57989182	-2.52037	0.0836905	1.01479e-30
cg09995544	chr13	113361442	4.25719	0.141364	1.015e-30
cg00579868	chr7	5231885	3.65611	0.121406	1.01557e-30
cg24875250	chr10	132921898	-2.19896	0.0730193	1.01558e-30
cg17758205	chr17	64074535	2.93569	0.0974856	1.01652e-30
cg11946548	chr18	55479601	-2.13785	0.0709919	1.01661e-30
cg14928319	chr8	66100092	-2.26	0.07505	1.01762e-30
cg11086737	chr15	33245115	-2.31372	0.076834	1.01764e-30
cg27436940	chr17	44969747	2.22525	0.0738965	1.01798e-30
cg07137701	chr10	31322939	-3.05807	0.101553	1.01808e-30
cg11724602	chr3	197372201	-2.86454	0.0951266	1.01817e-30
cg24289314	chr10	124417856	-2.11231	0.0701475	1.01881e-30
cg26344392	chr1	167856226	-2.53759	0.0842705	1.01883e-30
cg21102280	chr1	32698619	-2.29587	0.0762437	1.01914e-30
cg07586863	chr6	152318974	-2.44226	0.0811072	1.02022e-30
cg17656763	chr12	65533299	-2.20912	0.0733656	1.02066e-30
cg13424940	chr9	133979275	-2.69971	0.0896589	1.02097e-30
cg04256834	chr11	132632914	-2.99881	0.0995924	1.02108e-30
cg14940461	chr6	39647259	-2.52146	0.0837394	1.02117e-30
cg23959772	chr3	187210550	-2.62788	0.0872772	1.02292e-30
cg04484015	chr2	203122580	-2.12021	0.0704167	1.02301e-30
cg26416227	chr16	67964183	-2.46286	0.0817975	1.02328e-30
cg11640253	chr19	18859606	-2.13065	0.0707648	1.02374e-30
cg01797371	chr3	195851369	3.7297	0.123874	1.02374e-30
cg27238854	chr4	172819590	2.4871	0.0826036	1.02382e-30
cg15086607	chr3	139774681	-3.75349	0.124664	1.02388e-30
cg23341488	chr11	10414954	2.63709	0.0875855	1.02411e-30
cg21119375	chr2	44166246	-2.83351	0.0941098	1.02425e-30
cg20282764	chr11	123700928	2.74248	0.091087	1.0246e-30
cg16795974	chr10	3464984	2.54577	0.0845547	1.02503e-30
cg02725110	chr8	133686051	2.07184	0.0688137	1.02513e-30
cg26705851	chr16	69356463	-2.15627	0.0716186	1.02546e-30
cg06821841	chr15	66269787	-3.15702	0.104859	1.02604e-30
cg16727717	chr17	80599669	2.22114	0.0737756	1.02692e-30
cg18730253	chr4	110559019	-2.60234	0.0864375	1.02707e-30
cg25541680	chr2	235170145	-2.91141	0.0967048	1.02771e-30
cg08734066	chr10	78579018	3.14495	0.104467	1.02961e-30
cg15509704	chr20	37734785	-2.25694	0.0749702	1.03012e-30
cg05660881	chr13	24224102	2.74976	0.0913427	1.03102e-30
cg00905936	chr14	94774555	2.73125	0.0907281	1.03122e-30
cg24018522	chr1	41840715	-2.52817	0.0839824	1.03128e-30
cg04010923	chr14	100955416	-2.50558	0.083232	1.03131e-30
cg23221723	chr8	23105854	2.10891	0.0700555	1.03164e-30
cg23453589	chr16	84406180	-2.9606	0.0983498	1.03255e-30
cg01356824	chr12	111412080	2.09508	0.069598	1.03271e-30
cg11540855	chr3	11602026	-2.19488	0.0729146	1.03348e-30
cg15098364	chr15	91563108	-2.5608	0.0850713	1.03379e-30
cg27147846	chr16	78539274	2.60286	0.0864688	1.0339e-30
cg06175008	chr3	71067175	3.00459	0.0998149	1.03412e-30
cg07815131	chr6	98841857	2.54772	0.0846381	1.03449e-30
cg02353879	chr12	122974103	2.07938	0.0690792	1.03456e-30
cg20901353	chr17	49483791	2.94952	0.0979866	1.0346e-30
cg07841232	chr16	75559927	-2.01513	0.0669453	1.03489e-30
cg02783918	chr16	86513938	2.63818	0.0876442	1.03491e-30
cg18550476	chr1	1358973	-2.24529	0.074592	1.03509e-30
cg02913553	chr8	2003217	2.34294	0.0778363	1.03526e-30
cg06300523	chr17	75172008	2.31465	0.0768973	1.03568e-30
cg14292870	chr12	6778377	-2.76469	0.0918491	1.0359e-30
cg08685426	chr15	85730253	-2.11178	0.0701581	1.03593e-30
cg01947787	chr1	185862482	2.40332	0.0798437	1.036e-30
cg12886391	chr5	180874165	2.18083	0.0724534	1.03673e-30
cg27107963	chr18	78869213	-2.30422	0.0765527	1.03678e-30
cg03652336	chr4	140096245	3.22174	0.107037	1.03734e-30
cg12711508	chr1	59355267	-2.06832	0.0687167	1.03754e-30
cg20682563	chr5	134125183	-2.03999	0.0677762	1.03807e-30
cg22549797	chr16	57372483	-2.07611	0.0689769	1.03836e-30
cg21036936	chr15	74025439	-2.80997	0.0933589	1.03841e-30
cg12864235	chr5	27038675	-3.89522	0.129417	1.0389e-30
cg19661478	chr7	20267784	3.02447	0.100487	1.03916e-30
cg07823315	chr12	101891106	2.15964	0.0717542	1.03969e-30
cg01438286	chr1	248905840	2.55909	0.0850265	1.03986e-30
cg17027002	chr10	34024946	-2.6889	0.0893395	1.03988e-30
cg16075274	chr10	22531003	-2.34059	0.0777703	1.04181e-30
cg14173006	chr22	16838425	-2.32443	0.0772334	1.04188e-30
cg08321600	chr12	110846723	2.00686	0.0666817	1.042e-30
cg18848446	chr14	20561973	-2.4042	0.0798857	1.04294e-30
cg13558081	chr7	143315126	2.14633	0.0713178	1.04314e-30
cg09646593	chr4	124710013	-2.03225	0.0675282	1.04375e-30
cg10556337	chr3	194761491	-2.51184	0.0834647	1.04411e-30
cg04871472	chr2	70041781	2.26467	0.0752523	1.0445e-30
cg14551975	chr15	59186133	3.44027	0.114317	1.04468e-30
cg23672095	chr3	10570400	-2.7087	0.0900073	1.04473e-30
cg06286328	chr20	53708542	2.0932	0.0695556	1.0452e-30
cg00705731	chr12	32032529	-2.18008	0.0724435	1.04565e-30
cg16247152	chr12	93886837	-2.8182	0.093652	1.0475e-30
cg06951404	chr15	41899873	-2.13224	0.070857	1.04769e-30
cg07605269	chr1	7051176	-2.76666	0.0919399	1.04777e-30
cg22728262	chr11	45901106	-2.87375	0.0954998	1.04832e-30
cg05120944	chr12	53696470	3.12389	0.103814	1.04893e-30
cg03837909	chr3	193788216	2.38621	0.0792991	1.04902e-30
cg24298263	chr16	12543501	2.00155	0.0665168	1.04955e-30
cg01814129	chr22	42791175	-2.07569	0.0689815	1.04995e-30
cg00453183	chr11	117557318	-2.04001	0.0677959	1.05016e-30
cg10362800	chr17	62205649	2.82501	0.0938842	1.05027e-30
cg24701178	chr13	98524447	-2.10179	0.0698495	1.05044e-30
cg19152818	chr2	241926861	-2.1564	0.0716645	1.0506e-30
cg04809884	chr3	52779497	2.53553	0.0842654	1.05119e-30
cg04375225	chr6	126546889	-3.1374	0.104269	1.05175e-30
cg21664281	chr3	193843216	2.55585	0.0849426	1.05214e-30
cg20110719	chr12	57874483	-2.72007	0.090401	1.0524e-30
cg11165619	chr22	44309701	-2.4607	0.0817818	1.05277e-30
cg24717490	chr3	37812371	-2.24036	0.0744594	1.05313e-30
cg10601271	chr1	109438957	-2.59775	0.0863396	1.05438e-30
cg09662858	chr16	90020717	-2.08689	0.0693611	1.05469e-30
cg06734005	chr19	35448621	2.95458	0.0982052	1.05698e-30
cg04106196	chr16	54577652	3.41538	0.113524	1.05798e-30
cg00142036	chr10	13346442	-3.88864	0.129255	1.05803e-30
cg20418754	chr8	89901652	2.78853	0.0926916	1.05964e-30
cg17389077	chr10	127012640	2.27316	0.075564	1.06154e-30
cg06697175	chr11	110176505	2.50883	0.0833991	1.06205e-30
cg13885437	chr2	216058015	2.42194	0.0805106	1.06212e-30
cg17165619	chr21	28676041	-2.16148	0.0718536	1.06296e-30
cg10421799	chr2	236608183	-2.00045	0.0665015	1.06351e-30
cg25025181	chr1	246215208	3.27961	0.109026	1.06402e-30
cg06034082	chr3	141231070	2.62233	0.0871761	1.06419e-30
cg22337964	chr19	17406559	3.01795	0.100328	1.06429e-30
cg08946977	chr9	19119385	2.98727	0.0993085	1.06437e-30
cg09092344	chr5	121981989	-2.52768	0.0840302	1.06448e-30
cg26544665	chr5	55510055	-2.56449	0.0852547	1.06488e-30
cg06380030	chr14	64992550	2.79928	0.0930609	1.06525e-30
cg20091689	chr2	96859125	-3.05807	0.101665	1.06535e-30
cg21271227	chr22	25515080	-2.59657	0.0863223	1.06544e-30
cg23201907	chr14	104275449	-3.86103	0.12836	1.0658e-30
cg07727856	chr12	53678133	-2.42826	0.0807285	1.06631e-30
cg08893853	chr1	151728775	-2.83707	0.0943207	1.06687e-30
cg04482356	chr4	7673808	2.45451	0.0816022	1.06698e-30
cg10585226	chr7	45152984	2.16476	0.0719697	1.06715e-30
cg10133876	chr21	34668879	-2.02749	0.0674067	1.06769e-30
cg13368786	chr20	34875719	2.33752	0.0777149	1.06814e-30
cg01584457	chr3	141778156	-2.03063	0.0675125	1.06848e-30
cg13850921	chr7	13830201	-3.23045	0.107403	1.06852e-30
cg19869037	chr6	116411352	-2.92539	0.0972612	1.06875e-30
cg11902777	chr5	368728	3.05796	0.101669	1.06889e-30
cg07650516	chr2	64861747	2.35658	0.0783501	1.0689e-30
cg01945119	chr4	185761657	-2.04807	0.0680934	1.06919e-30
cg09116618	chr6	80523311	-3.21729	0.106968	1.06978e-30
cg13185137	chr1	148321564	2.63125	0.0874841	1.06991e-30
cg10155780	chr1	173205721	2.68456	0.089257	1.07023e-30
cg13950037	chr1	156461348	-2.90354	0.0965379	1.07029e-30
cg06219624	chr5	112160483	-2.97471	0.0989048	1.07047e-30
cg04745883	chr7	149686234	2.51766	0.0837087	1.07056e-30
cg03101664	chr11	65027138	-2.63706	0.0876793	1.07098e-30
cg01633216	chr4	153080007	2.15426	0.0716267	1.07102e-30
cg13917464	chr5	143871365	2.40577	0.0799896	1.07129e-30
cg14414082	chr12	3184653	2.3036	0.0765928	1.07139e-30
cg14200562	chr7	98557650	-2.08514	0.0693311	1.07254e-30
cg17067984	chr14	98145137	-2.67535	0.0889557	1.07264e-30
cg21469314	chr6	13581827	3.0524	0.101493	1.07284e-30
cg10238725	chr13	113654380	-2.98713	0.0993235	1.07305e-30
cg12523211	chr7	123558321	-2.61321	0.0868913	1.07352e-30
cg14837148	chr15	68517856	-2.19801	0.0730857	1.07362e-30
cg20544006	chr5	78511641	2.80773	0.0933596	1.07368e-30
cg23565155	chr3	46542088	3.14427	0.104551	1.07394e-30
cg16210719	chr10	101749569	-2.56155	0.0851754	1.07445e-30
cg00280461	chr19	46913372	-2.22058	0.0738389	1.07534e-30
cg06814757	chr16	31093649	-2.6153	0.0869646	1.07557e-30
cg11647873	chr10	34961106	-2.18378	0.0726168	1.07615e-30
cg11468012	chr19	1065810	-2.89037	0.0961148	1.07704e-30
cg14855841	chr4	76024306	2.92307	0.0972024	1.0772e-30
cg04137143	chr9	129487635	-2.52054	0.083817	1.07725e-30
cg27237537	chr21	44263630	-2.0675	0.0687522	1.07752e-30
cg06089705	chr2	60557657	2.8845	0.095922	1.07818e-30
cg23336246	chr8	67029622	-2.1327	0.0709218	1.07858e-30
cg11508001	chr8	96387488	-2.97424	0.0989077	1.07888e-30
cg11566521	chr4	159206650	2.63101	0.0874941	1.07906e-30
cg00976906	chr13	33676457	-3.27364	0.108867	1.07988e-30
cg04622720	chr7	158864337	-2.75925	0.0917604	1.07993e-30
cg03623430	chr7	27723534	-2.22496	0.0739928	1.08035e-30
cg23902969	chr1	159867703	-2.99597	0.0996345	1.08081e-30
cg24491078	chr9	126483865	2.06087	0.0685368	1.08091e-30
cg15187790	chr22	48521098	-2.17404	0.0723011	1.08128e-30
cg16596440	chr4	139763442	2.25406	0.0749629	1.08164e-30
cg19318218	chr4	1323820	-2.15582	0.0716961	1.08186e-30
cg03095413	chr7	116160365	2.83297	0.0942168	1.08221e-30
cg01485117	chr6	32096900	3.24504	0.107922	1.08262e-30
cg24155123	chr5	141507735	-2.75682	0.0916881	1.08414e-30
cg20395619	chr4	156654614	2.21995	0.0738328	1.08422e-30
cg26899249	chr5	172925507	2.19118	0.0728759	1.08424e-30
cg15003425	chr2	236711839	-2.06827	0.0687887	1.08474e-30
cg16648827	chr18	62730848	2.60876	0.0867654	1.08501e-30
cg13695746	chr10	12960582	-2.21712	0.0737403	1.08519e-30
cg18141722	chr15	60071472	-2.18215	0.0725775	1.08537e-30
cg14044685	chr11	32839068	2.73352	0.0909158	1.08539e-30
cg12894733	chr8	24331062	-2.02015	0.0671895	1.08554e-30
cg13948857	chr5	132428064	3.67549	0.122249	1.08671e-30
cg15633056	chr8	10379372	-2.33	0.0774983	1.08737e-30
cg14848003	chr12	110937635	-2.13794	0.0711126	1.08881e-30
cg13371840	chr10	21070178	-3.2618	0.108495	1.08922e-30
cg08288703	chr11	63016010	-2.07077	0.0688813	1.09084e-30
cg17259948	chr3	146222381	-2.42696	0.0807306	1.09143e-30
cg10497647	chr22	23499695	-2.29609	0.0763776	1.09154e-30
cg17620101	chr12	6643715	2.19438	0.0729942	1.09164e-30
cg19638876	chr6	42926012	-2.08743	0.0694374	1.09221e-30
cg06374258	chr20	32113066	2.08316	0.0692959	1.09246e-30
cg03984362	chr17	75227109	2.79493	0.0929732	1.09268e-30
cg02257172	chr10	13338770	-2.8492	0.0947801	1.09344e-30
cg24205387	chr17	1561678	-2.97983	0.0991257	1.09345e-30
cg00045114	chr1	172705019	2.16597	0.0720524	1.0937e-30
cg20892444	chr15	63715959	-2.65314	0.088259	1.09396e-30
cg07073964	chr19	698371	2.11948	0.0705072	1.09442e-30
cg20628376	chr10	28469158	2.4208	0.0805316	1.09487e-30
cg11903362	chr5	115839640	-2.12928	0.0708339	1.09487e-30
cg17962830	chr19	46065754	-2.15425	0.0716664	1.09605e-30
cg09314078	chr13	95452750	2.39473	0.079667	1.09629e-30
cg19796954	chr2	218169879	-2.16384	0.0719858	1.09636e-30
cg05164540	chr5	108560872	-3.04708	0.10137	1.09689e-30
cg13205281	chr4	138406315	2.32239	0.0772623	1.09747e-30
cg14538785	chr9	109349850	-2.45503	0.0816765	1.09829e-30
cg26922780	chr16	88703035	3.33779	0.111046	1.09869e-30
cg26933978	chr8	38973776	2.11654	0.070416	1.09881e-30
cg01177737	chr5	166117590	-2.85787	0.0950814	1.0995e-30
cg00934322	chr6	30886332	-2.90373	0.0966073	1.09962e-30
cg15027359	chr17	69357950	-2.16879	0.0721559	1.09979e-30
cg00070383	chr4	173508223	2.28517	0.0760314	1.10181e-30
cg21167612	chr8	2250871	-3.25351	0.10825	1.10192e-30
cg09712306	chr20	56374243	2.76952	0.092147	1.10208e-30
cg27116149	chr10	6151309	2.2502	0.0748688	1.10237e-30
cg05227055	chr16	89038623	-2.02394	0.0673412	1.10267e-30
cg16097772	chr12	69348452	2.27753	0.0757787	1.10272e-30
cg21723245	chr6	30005630	2.3753	0.0790318	1.10276e-30
cg12535744	chr11	96197286	-2.02775	0.0674685	1.10306e-30
cg24242022	chr10	114238734	3.11407	0.103613	1.1031e-30
cg26438294	chr16	85535749	2.14569	0.0713927	1.10315e-30
cg08075305	chr1	11848361	-2.56392	0.0853083	1.10317e-30
cg08353615	chr5	137815844	-2.34235	0.0779373	1.1039e-30
cg14847044	chr11	112356008	-2.55268	0.0849359	1.10396e-30
cg13960694	chr1	183271001	-2.9135	0.0969432	1.10472e-30
cg14002027	chr18	78877503	3.61866	0.120409	1.10555e-30
cg01395754	chr2	177543660	-3.14818	0.104755	1.10622e-30
cg19818353	chr8	55939708	2.51223	0.0835942	1.10624e-30
cg20348081	chr1	150260405	-2.51889	0.0838161	1.10639e-30
cg18680834	chr19	30372442	-2.31797	0.0771318	1.1072e-30
cg26958260	chr11	128613437	2.02316	0.0673221	1.10733e-30
cg04977222	chr3	193324063	-2.52152	0.0839063	1.10792e-30
cg19958750	chr2	85433667	-2.22166	0.0739284	1.10802e-30
cg21216258	chr9	138048132	2.95511	0.0983352	1.10826e-30
cg13710553	chr7	129958785	2.07104	0.0689187	1.10969e-30
cg08723268	chr2	234839593	-2.2417	0.0745986	1.11008e-30
cg20200594	chr3	111978541	-3.31944	0.110464	1.11036e-30
cg04128237	chr2	234763198	-2.009	0.0668557	1.11059e-30
cg13705241	chr1	37741270	-3.06844	0.102113	1.111e-30
cg00041083	chr16	4374147	-2.59244	0.0862733	1.11162e-30
cg10112270	chr1	21586965	-2.35392	0.0783361	1.11193e-30
cg22460725	chr7	51040887	-3.22777	0.107418	1.11239e-30
cg09741674	chr22	19449644	-2.03051	0.0675741	1.11252e-30
cg22332818	chr2	1900943	-2.11452	0.0703701	1.11262e-30
cg19728345	chr5	1394205	2.42002	0.0805383	1.11338e-30
cg18789515	chr20	24763812	2.14751	0.0714694	1.11344e-30
cg06178310	chr3	190387864	-2.78398	0.0926511	1.11344e-30
cg17405853	chr5	175657082	-2.05805	0.0684938	1.11468e-30
cg05365685	chr3	10394722	-2.79625	0.093062	1.11471e-30
cg26230380	chr21	45846672	-2.23573	0.0744076	1.11489e-30
cg19481513	chr5	54844240	-2.23397	0.0743517	1.11654e-30
cg19118715	chr8	82056428	2.94606	0.0980519	1.11669e-30
cg15717840	chr6	3340745	-2.66855	0.0888165	1.11696e-30
cg06705017	chr18	79792402	2.35228	0.0782902	1.1171e-30
cg01532749	chr3	138366327	-2.47309	0.0823115	1.11732e-30
cg01984854	chr16	85845466	-3.3723	0.112243	1.11871e-30
cg12776287	chr18	26545975	-2.2902	0.0762267	1.11872e-30
cg09972339	chr2	231175935	-2.04921	0.0682059	1.11881e-30
cg08530484	chr2	219159884	-2.47322	0.0823187	1.119e-30
cg20724589	chr1	41765394	2.71788	0.0904621	1.11905e-30
cg01088279	chr20	56944463	-2.9322	0.0975968	1.11962e-30
cg13764219	chr12	6669179	-2.13441	0.0710438	1.12027e-30
cg19679092	chr7	93054205	2.85216	0.0949342	1.12027e-30
cg08012513	chr3	29290843	-2.72471	0.0906925	1.12054e-30
cg13457759	chr3	39908260	-2.44945	0.0815311	1.12099e-30
cg23404330	chr17	82293763	-2.244	0.0746932	1.12123e-30
cg02108736	chr19	10111365	2.01544	0.0670862	1.12196e-30
cg17098952	chr20	885753	-2.28209	0.0759631	1.12247e-30
cg16135870	chr13	38399740	-2.3527	0.0783152	1.12365e-30
cg14909240	chr5	56670349	2.95142	0.0982456	1.1239e-30
cg11270956	chr1	184079104	-3.08723	0.102767	1.12413e-30
cg14343431	chr12	47825646	-2.65238	0.0882932	1.12487e-30
cg23721083	chr15	68390588	3.32271	0.110607	1.12487e-30
cg16739544	chr16	85485186	2.2844	0.0760447	1.12539e-30
cg20979921	chr22	37187978	-4.31574	0.143666	1.12582e-30
cg00556757	chr7	35758539	2.16015	0.0719097	1.1262e-30
cg19255608	chr1	153609179	-2.65309	0.0883197	1.12639e-30
cg16497398	chr16	87436477	-3.08347	0.102649	1.12725e-30
cg14166629	chr4	180636941	-2.94504	0.0980413	1.12764e-30
cg27086900	chr14	100778205	-2.15564	0.0717622	1.12788e-30
cg07470639	chr17	20935978	-3.63986	0.121173	1.12797e-30
cg22034855	chr2	20592249	2.11995	0.070575	1.12853e-30
cg17270744	chr8	42085030	-2.30482	0.0767299	1.12882e-30
cg24427597	chr2	26612698	2.13521	0.0710834	1.12884e-30
cg20517911	chr22	35882452	-2.02403	0.0673829	1.12934e-30
cg06885823	chr5	83379186	2.60304	0.086661	1.13041e-30
cg15423764	chr11	58732060	-2.39025	0.0795782	1.13125e-30
cg20110851	chr15	67131377	-2.95179	0.0982751	1.13208e-30
cg11381954	chr4	101335271	-2.1291	0.0708865	1.13304e-30
cg22211154	chr15	76012455	2.79658	0.0931103	1.13348e-30
cg16943126	chr10	132497610	2.81515	0.0937293	1.13367e-30
cg00153944	chr17	77886271	-2.84957	0.0948751	1.13373e-30
cg03404346	chr1	151867438	2.24532	0.074759	1.13502e-30
cg04175160	chr3	193980597	-2.56533	0.0854163	1.13625e-30
cg11100465	chr3	14573627	-2.28942	0.0762313	1.13744e-30
cg16833207	chr21	46079489	-2.10748	0.0701745	1.13826e-30
cg01591526	chr9	20373437	2.04093	0.0679608	1.13995e-30
cg09126014	chr15	74868412	2.62908	0.0875482	1.14136e-30
cg24016126	chr14	55716221	-2.06807	0.0688682	1.14236e-30
cg12965270	chr16	80369885	-2.83303	0.0943429	1.14289e-30
cg02660847	chr6	169862129	-2.65173	0.088308	1.14421e-30
cg17697049	chr2	166234380	-2.44375	0.0813833	1.14513e-30
cg21187195	chr5	115494976	-2.61898	0.087221	1.14632e-30
cg06591601	chr11	65305972	-2.03486	0.0677682	1.14647e-30
cg05642546	chr7	37259322	2.89238	0.0963265	1.1465e-30
cg20304048	chr22	22693023	-2.26239	0.0753465	1.14694e-30
cg13252710	chr13	19560775	-2.41406	0.0803979	1.14706e-30
cg02399947	chr12	1103060	2.92482	0.0974086	1.14731e-30
cg25885684	chr15	99508221	-3.00196	0.0999787	1.14775e-30
cg09469355	chr1	2230447	-2.08304	0.0693746	1.1478e-30
cg25188975	chr12	98833337	-2.29516	0.0764392	1.1479e-30
cg21885868	chr21	45289050	-2.77161	0.0923079	1.14816e-30
cg08380850	chr14	100138669	2.49721	0.0831697	1.14857e-30
cg03746749	chr3	185753391	2.90575	0.0967768	1.14894e-30
cg26133399	chr12	62190193	3.16196	0.105312	1.14962e-30
cg03544161	chr2	112812756	-3.06845	0.102201	1.15133e-30
cg03321588	chr3	56753685	3.77673	0.125792	1.15158e-30
cg11766599	chr2	128536164	-3.29774	0.109838	1.15162e-30
cg26344732	chr4	41525326	-2.25761	0.0751955	1.15222e-30
cg00983355	chr8	106973495	-2.71676	0.090492	1.154e-30
cg09591181	chr4	183588472	-2.70662	0.0901558	1.15477e-30
cg12149405	chr17	8707632	-2.18335	0.0727274	1.15573e-30
cg20914725	chr2	74549704	2.94855	0.0982163	1.15576e-30
cg18715230	chr1	178625804	-3.12367	0.10405	1.15597e-30
cg22374491	chr7	88128051	-2.35464	0.0784337	1.15606e-30
cg04012535	chr1	36711046	-2.0874	0.0695322	1.15643e-30
cg20826416	chr6	31625238	-2.01648	0.0671704	1.15665e-30
cg04087544	chr2	60439794	3.10977	0.103589	1.15673e-30
cg26300461	chr10	32112104	-2.1435	0.0714032	1.15786e-30
cg15451187	chr16	69470260	2.04277	0.068051	1.16011e-30
cg27554954	chr15	60399396	-3.42632	0.114141	1.16014e-30
cg13101429	chr8	25392818	-2.9385	0.0978905	1.16017e-30
cg21304617	chr16	12758493	-2.22342	0.0740701	1.16096e-30
cg08698687	chr11	123526582	-2.14111	0.0713285	1.16112e-30
cg16523839	chr19	9966458	2.1134	0.0704052	1.16114e-30
cg01795959	chr1	47021178	-2.38708	0.0795233	1.16154e-30
cg10608255	chr10	6000362	-2.29169	0.0763454	1.16156e-30
cg01314658	chr13	91544862	-2.54521	0.0847935	1.16276e-30
cg03723270	chr2	170504816	-2.22121	0.0739996	1.16281e-30
cg21177832	chr4	81725463	-2.04352	0.0680817	1.16427e-30
cg08908564	chr2	180077258	-2.45284	0.0817189	1.16439e-30
cg14026106	chr10	45515075	-2.21273	0.0737196	1.1644e-30
cg15107724	chr1	35588523	-2.53253	0.0843743	1.16463e-30
cg04920496	chr15	67433668	-2.19936	0.0732754	1.16536e-30
cg17796461	chr15	31393620	2.28239	0.0760451	1.16755e-30
cg15854394	chr8	22912317	-2.04565	0.0681578	1.16795e-30
cg26217424	chr3	111858810	-2.47501	0.0824639	1.16814e-30
cg24000528	chr2	176148902	2.21258	0.0737203	1.16824e-30
cg00961904	chr20	54293669	-2.82925	0.094267	1.16833e-30
cg17124583	chr10	8055678	4.77246	0.159013	1.16849e-30
cg14846750	chr22	37088357	-2.38557	0.0794853	1.16896e-30
cg10450897	chr8	105592803	-2.64143	0.0880104	1.16909e-30
cg13121938	chr13	114106022	-2.13501	0.0711379	1.16982e-30
cg18908238	chr18	12114436	-2.10359	0.070092	1.17037e-30
cg16561083	chr5	96629952	-2.34553	0.0781547	1.1712e-30
cg11427534	chr5	132819541	2.04321	0.0680823	1.17201e-30
cg05093811	chr3	58074192	2.21308	0.0737429	1.1722e-30
cg06427571	chr4	188941962	-3.51418	0.117097	1.17221e-30
cg23888323	chr4	61933465	-2.3366	0.0778592	1.17233e-30
cg14557690	chr9	137083841	-2.11973	0.0706328	1.17256e-30
cg18124445	chr1	246597550	-3.38718	0.112872	1.17475e-30
cg07176692	chr1	112957707	-2.55722	0.085215	1.17495e-30
cg19208107	chr1	221284168	-3.09068	0.102992	1.1752e-30
cg09183284	chr5	32687944	-2.46129	0.0820189	1.17529e-30
cg07626206	chr7	55132964	-2.58706	0.0862103	1.17554e-30
cg15197065	chr5	79689739	-2.32794	0.0775758	1.17572e-30
cg05239310	chr14	95185647	2.80661	0.093527	1.17578e-30
cg01353012	chr17	50950016	-2.02168	0.0673704	1.17605e-30
cg25720795	chr7	27207180	2.63621	0.0878529	1.17814e-30
cg16295053	chr10	59098997	-3.17727	0.105884	1.17839e-30
cg18254481	chr9	95071013	-2.08677	0.0695437	1.17894e-30
cg08984367	chr15	43531330	-2.1997	0.0733073	1.17905e-30
cg25892588	chr22	48091353	2.23853	0.0746021	1.17951e-30
cg00824381	chr16	31697139	-2.80866	0.0936026	1.17954e-30
cg24831125	chr7	78058394	-3.54783	0.118238	1.18026e-30
cg05887270	chr1	25803136	3.07796	0.102584	1.18239e-30
cg11583287	chr10	45415873	-2.25671	0.0752133	1.18297e-30
cg08543327	chr5	1108536	3.96691	0.132216	1.18453e-30
cg24368447	chr18	5582213	-2.77402	0.0924579	1.18463e-30
cg11586258	chr16	89799273	-2.09925	0.0699677	1.18467e-30
cg00755378	chr6	28985349	-2.93628	0.0978666	1.18499e-30
cg25990238	chr11	124891023	-3.19926	0.106633	1.18568e-30
cg26644853	chr16	57372345	-2.43587	0.0811892	1.18573e-30
cg05366262	chr1	159700492	2.16791	0.0722585	1.18622e-30
cg04471498	chr6	36851127	-2.33471	0.0778193	1.18705e-30
cg16665029	chr3	195854855	2.02912	0.067635	1.18791e-30
cg25906638	chr10	10872411	-3.43829	0.114606	1.18803e-30
cg04226863	chr8	124463397	-2.021	0.0673646	1.18809e-30
cg01224234	chr8	103372253	-3.09674	0.103222	1.1883e-30
cg19013178	chr11	111064388	-2.59689	0.0865615	1.18886e-30
cg23270841	chr2	204664980	-2.96283	0.0987595	1.1889e-30
cg27178187	chr6	157964227	2.69361	0.0897858	1.189e-30
cg24824128	chr1	27875574	2.77609	0.0925364	1.1898e-30
cg21513415	chr7	73330659	-2.37427	0.0791429	1.18995e-30
cg26186378	chr9	125067835	-2.3444	0.0781472	1.19003e-30
cg00683118	chr16	69190979	3.677	0.122569	1.19069e-30
cg00168032	chr4	159096902	-2.1099	0.0703329	1.19172e-30
cg19025461	chr1	15837115	2.94279	0.0980983	1.19235e-30
cg19664328	chr5	179427501	-2.59344	0.086453	1.19255e-30
cg07616439	chr7	105430317	-2.29372	0.0764618	1.19257e-30
cg02411663	chr12	7977411	2.67947	0.0893219	1.19311e-30
cg01083475	chr8	128102830	2.30403	0.0768065	1.19333e-30
cg20558272	chr21	33155585	-2.18429	0.0728154	1.19366e-30
cg22956205	chr13	42747524	-2.05716	0.0685786	1.19437e-30
cg18303423	chr10	688328	-3.00615	0.100215	1.1945e-30
cg04291149	chr6	34912786	2.56037	0.0853541	1.19456e-30
cg05217927	chr19	14252383	2.27829	0.0759506	1.19462e-30
cg01494454	chr12	24902280	2.34128	0.0780503	1.19463e-30
cg26120636	chr2	173647919	-2.14646	0.0715564	1.19494e-30
cg25367558	chr6	41872364	2.84532	0.0948543	1.19502e-30
cg01525883	chr6	159037083	2.42772	0.0809338	1.19568e-30
cg11894474	chr6	41443717	-3.83595	0.127881	1.19572e-30
cg04683763	chr15	99500455	2.31306	0.0771117	1.19586e-30
cg03466717	chr16	49530459	3.68295	0.122782	1.19654e-30
cg04157865	chr17	79940363	2.12202	0.0707457	1.19781e-30
cg18100532	chr17	3597114	-2.26885	0.075642	1.19861e-30
cg17913625	chr3	38222439	2.76369	0.092141	1.19929e-30
cg10624914	chr13	113449162	-2.18595	0.0728794	1.19957e-30
cg22749565	chr17	35900953	-3.77225	0.125768	1.20007e-30
cg23178195	chr19	35138799	-2.28524	0.0761915	1.20059e-30
cg18843555	chr1	15742484	-2.88069	0.0960448	1.201e-30
cg22193404	chr1	114130912	-2.22497	0.0741839	1.20182e-30
cg00608334	chr12	109832796	-2.27925	0.0759936	1.20183e-30
cg13641713	chr9	136131323	-2.21481	0.0738476	1.2035e-30
cg09042437	chr2	235735116	-2.03149	0.0677352	1.20367e-30
cg10451565	chr19	47336874	3.35588	0.111897	1.205e-30
cg15613148	chr15	71547191	-2.58377	0.0861549	1.20658e-30
cg11781286	chr9	3794827	-2.01763	0.0672772	1.20663e-30
cg14137833	chr12	96445769	2.85548	0.0952151	1.20669e-30
cg07073529	chr15	82844831	2.47559	0.0825495	1.2076e-30
cg00342358	chr1	91884555	-3.4126	0.113794	1.20762e-30
cg10466421	chr21	25638384	-3.00031	0.100048	1.20815e-30
cg07311635	chr20	17537453	-2.30877	0.0769879	1.20837e-30
cg21519701	chr17	64175164	2.82303	0.0941363	1.20842e-30
cg26129077	chr10	22992850	-2.45331	0.0818089	1.20921e-30
cg13265740	chr6	139027983	2.94844	0.0983203	1.20943e-30
cg08488569	chr4	1747514	-2.1846	0.0728495	1.20986e-30
cg03599147	chr11	78840753	-2.21198	0.0737627	1.20992e-30
cg03763997	chr10	23095038	-2.74769	0.0916315	1.21244e-30
cg21936746	chr3	13231876	-2.65731	0.0886181	1.21278e-30
cg12616097	chr1	16725134	-3.31923	0.110692	1.21284e-30
cg25464140	chr1	150159293	-2.31617	0.0772427	1.21357e-30
cg25248588	chr16	8932204	-2.38456	0.0795234	1.21361e-30
cg16536330	chr8	30099828	2.19779	0.0732956	1.21411e-30
cg23055735	chr11	70711359	-2.38925	0.0796816	1.21465e-30
cg11399640	chr15	72992893	-2.70885	0.0903416	1.21536e-30
cg00856273	chr1	81699410	-2.25622	0.0752468	1.21588e-30
cg01258042	chr11	72705087	-2.04533	0.0682147	1.2168e-30
cg06953865	chr19	18438913	-2.14339	0.071486	1.21744e-30
cg18690729	chr10	126561587	-3.5835	0.119517	1.2179e-30
cg27200853	chr4	150657185	2.50432	0.0835256	1.21855e-30
cg12395025	chr18	55012152	-2.06247	0.0687886	1.21856e-30
cg19599611	chr15	34856436	2.08678	0.0696012	1.21967e-30
cg07203607	chr2	218357592	-2.07389	0.0691715	1.21984e-30
cg16332413	chr8	124128952	-2.20492	0.0735419	1.22005e-30
cg27326113	chr8	90940897	-2.12937	0.0710234	1.22107e-30
cg26815454	chr22	39900763	2.23117	0.0744194	1.22128e-30
cg07743644	chr15	91704552	-2.65757	0.0886419	1.22134e-30
cg10935086	chr2	151525987	3.72579	0.124274	1.22212e-30
cg05098827	chr2	216490027	3.2205	0.107421	1.22263e-30
cg16418105	chr16	826216	-2.29242	0.0764642	1.22266e-30
cg18426033	chr4	150174246	2.77475	0.092553	1.22276e-30
cg09870892	chr14	73392991	2.00348	0.066827	1.22292e-30
cg26133217	chr2	232292892	2.07953	0.069364	1.22298e-30
cg13027088	chr6	53929030	-3.60971	0.120404	1.22331e-30
cg07198369	chr6	145206326	-2.93088	0.0977616	1.22335e-30
cg16470140	chr15	77569756	2.04284	0.0681406	1.22351e-30
cg18178010	chr6	32087852	3.11865	0.104026	1.22369e-30
cg12055735	chr22	48072096	-2.15935	0.072028	1.22416e-30
cg20839149	chr1	156816809	2.44064	0.0814118	1.2249e-30
cg19707390	chr2	158297857	2.07375	0.0691741	1.22528e-30
cg15708148	chr17	19712703	-2.05845	0.0686639	1.22539e-30
cg20673075	chr8	98826260	-2.15031	0.0717306	1.22709e-30
cg19926531	chr4	55038543	-2.47795	0.0826623	1.22856e-30
cg10606404	chr3	183307406	2.63233	0.0878133	1.22917e-30
cg07612244	chr1	221621219	-2.17077	0.0724175	1.23033e-30
cg15093441	chr10	58399536	-2.12467	0.0708804	1.23076e-30
cg03033953	chr20	53070851	3.41381	0.113887	1.23086e-30
cg27230719	chr17	29105407	-2.36777	0.0789905	1.2309e-30
cg08097146	chr8	128128168	-3.7531	0.125207	1.2312e-30
cg19483206	chr5	151121037	-2.32306	0.0774995	1.23132e-30
cg03663984	chr3	69122344	-2.44699	0.0816361	1.23267e-30
cg00260810	chr3	184176681	-3.02263	0.100841	1.233e-30
cg03020547	chr7	128940086	3.14787	0.105021	1.23356e-30
cg16262074	chr1	234959218	2.76869	0.0923705	1.23361e-30
cg12496975	chr12	47756080	-2.02939	0.0677056	1.23379e-30
cg15991660	chr1	47690460	-2.04234	0.068138	1.23401e-30
cg10459341	chr4	7715459	-2.6124	0.0871595	1.23562e-30
cg14072587	chr12	63006739	2.16325	0.0721747	1.23601e-30
cg11896546	chr7	50561125	-2.10467	0.0702204	1.23613e-30
cg07380942	chr16	70747044	-2.0992	0.0700389	1.23688e-30
cg02426072	chr6	170159060	-2.3101	0.0770765	1.2374e-30
cg14734551	chr9	122337822	-2.3369	0.077971	1.23764e-30
cg19347615	chr2	179340952	2.2024	0.0734843	1.23843e-30
cg21985006	chr2	36655534	-2.73522	0.0912626	1.23862e-30
cg24779921	chr5	99060916	-2.23598	0.0746056	1.23886e-30
cg11365185	chr11	113975217	-2.35306	0.0785123	1.23911e-30
cg07530798	chr1	118992966	3.63851	0.121405	1.2401e-30
cg03539336	chr11	2777503	-2.11964	0.0707265	1.24091e-30
cg02169295	chr11	92861699	-2.22001	0.0740783	1.24281e-30
cg19350413	chr20	17842196	-2.86939	0.0957478	1.24309e-30
cg03119829	chr1	63705293	3.14549	0.104962	1.2435e-30
cg16935947	chr4	38109752	-2.16832	0.0723545	1.2436e-30
cg01475676	chr1	178753104	-2.14204	0.0714778	1.24374e-30
cg15847527	chr7	47572287	-2.50323	0.0835315	1.24435e-30
cg06150841	chr1	61141021	2.56101	0.0854598	1.24458e-30
cg06698971	chr2	65378124	2.61351	0.0872121	1.24467e-30
cg09592221	chr11	122747712	-2.39998	0.0800873	1.24512e-30
cg17082688	chr4	100649697	-2.80749	0.0936867	1.2455e-30
cg05546863	chr16	66579317	4.00489	0.133645	1.2458e-30
cg11663570	chr10	95273914	-3.16682	0.105679	1.24624e-30
cg16162750	chr5	136132178	2.26427	0.0755609	1.24665e-30
cg03388786	chr8	55939694	2.96002	0.0987798	1.24721e-30
cg21689511	chr21	46515170	-2.50422	0.0835693	1.24722e-30
cg20678302	chr8	60136227	-2.27973	0.0760777	1.24724e-30
cg20012601	chr4	140092430	-2.38106	0.0794609	1.24848e-30
cg15892763	chr11	120392153	-2.29781	0.0766831	1.24863e-30
cg27616541	chr17	42685270	-3.21707	0.107363	1.24957e-30
cg21538208	chr4	4862761	4.30988	0.143836	1.25059e-30
cg11642880	chr2	241081573	-2.59603	0.0866399	1.25137e-30
cg12525615	chr4	8262430	2.74938	0.091758	1.25153e-30
cg04573589	chr15	70792587	2.2398	0.0747571	1.25551e-30
cg08797666	chr1	15124032	-2.07877	0.0693826	1.25573e-30
cg01495494	chr18	55512089	-2.30962	0.0770879	1.25582e-30
cg09863413	chr6	4610341	-3.48016	0.116157	1.25586e-30
cg23595304	chr11	46857965	2.16404	0.0722289	1.25586e-30
cg07963670	chr8	23304251	-2.08511	0.0695964	1.25725e-30
cg13612595	chr11	14974809	2.60993	0.0871143	1.25758e-30
cg17450004	chr12	31217996	-2.0402	0.0680985	1.25813e-30
cg16752367	chr10	921935	2.49778	0.0833721	1.25835e-30
cg27210998	chr17	75325835	2.76208	0.092194	1.25845e-30
cg26872482	chr6	32083331	-2.12186	0.0708249	1.25877e-30
cg20507963	chr4	13540239	2.74565	0.0916468	1.25906e-30
cg04687437	chr19	511113	2.66515	0.0889623	1.26041e-30
cg15123755	chr1	39610138	-2.01763	0.067348	1.26048e-30
cg19349146	chr2	108591364	3.45997	0.115494	1.26059e-30
cg00380176	chr3	128786784	-2.21905	0.0740725	1.26104e-30
cg20046743	chr13	25153715	-2.211	0.0738035	1.26106e-30
cg12195054	chr13	109788996	3.06899	0.102445	1.26159e-30
cg16250772	chr5	41194015	-3.90303	0.130287	1.26222e-30
cg06755071	chr17	3534732	-2.10228	0.0701777	1.26348e-30
cg23370196	chr2	151771881	-2.46107	0.0821551	1.26371e-30
cg04770944	chr12	68675299	2.69315	0.0899026	1.2638e-30
cg07979591	chr3	56974937	-2.6214	0.0875088	1.26465e-30
cg09398647	chr8	37560241	2.50802	0.0837246	1.26496e-30
cg22345428	chr11	129911601	2.69074	0.0898265	1.26635e-30
cg26403043	chr5	147535771	-3.44222	0.114914	1.26637e-30
cg15664493	chr17	8857530	-2.50322	0.0835736	1.27089e-30
cg06391431	chr5	149853193	-2.29219	0.0765296	1.27183e-30
cg23718195	chr17	21397479	-2.79299	0.0932501	1.27202e-30
cg06126721	chr17	1574771	-3.18106	0.106207	1.27204e-30
cg06808498	chr14	60507807	3.28528	0.109687	1.27242e-30
cg25211927	chr20	2255968	2.10239	0.0701939	1.27284e-30
cg22946854	chr7	108066720	-2.34531	0.0783051	1.27317e-30
cg06856913	chr10	96588189	2.046	0.0683118	1.27327e-30
cg17425155	chr16	71880191	2.2347	0.0746127	1.27365e-30
cg05108813	chr2	202135453	-2.4873	0.0830469	1.27383e-30
cg13040192	chr1	207074135	-2.15802	0.0720549	1.27553e-30
cg00632762	chr2	127580582	2.31904	0.0774319	1.27586e-30
cg25021969	chr6	80465782	-2.05663	0.0686711	1.27679e-30
cg16564146	chr9	134730979	-2.48993	0.0831402	1.2773e-30
cg11337369	chr16	73144602	-3.20653	0.107068	1.27766e-30
cg12806784	chr10	16867659	-2.87499	0.0960027	1.28024e-30
cg19122723	chr18	13611212	-2.52137	0.0841948	1.28032e-30
cg07698266	chr1	199163577	-2.24098	0.0748323	1.28066e-30
cg21800284	chr12	114669410	3.28156	0.109581	1.28106e-30
cg14097388	chr6	74183152	-2.09583	0.0699861	1.28129e-30
cg02852327	chr7	122310921	2.06055	0.0688086	1.28163e-30
cg20465817	chr18	49042655	-2.0774	0.0693718	1.28215e-30
cg12387592	chr1	63190080	-2.69579	0.090023	1.28268e-30
cg22913204	chr3	195751097	-2.11149	0.0705142	1.28512e-30
cg08863590	chr10	106398508	-3.02478	0.101014	1.28537e-30
cg19016972	chr12	7860330	-2.39981	0.080144	1.28605e-30
cg06997607	chr17	35974082	-2.36901	0.079116	1.28642e-30
cg13137458	chr11	77449302	2.46109	0.0821942	1.28825e-30
cg03874438	chr13	37748066	-2.57121	0.0858721	1.2885e-30
cg19414233	chr11	65546843	3.71606	0.124108	1.28871e-30
cg13369488	chr12	53098849	-2.10242	0.0702167	1.28934e-30
cg07197230	chr22	17477599	2.65105	0.0885404	1.28956e-30
cg25076039	chr5	169701933	-2.4622	0.0822347	1.29056e-30
cg18899355	chr5	53477305	-2.69885	0.0901384	1.29056e-30
cg06968164	chr13	45055563	-3.05738	0.102113	1.29081e-30
cg16985497	chr10	97828293	-2.15012	0.071812	1.29102e-30
cg23217477	chr19	35531546	-2.00029	0.0668081	1.29126e-30
cg04675502	chr15	96358113	3.12547	0.104389	1.29139e-30
cg13764979	chr6	55713724	-3.44611	0.115098	1.29148e-30
cg25789711	chr5	137838150	-2.21335	0.0739246	1.29149e-30
cg08124984	chr3	169992917	2.81541	0.0940345	1.29236e-30
cg03173502	chr6	15505114	-3.76743	0.125834	1.29312e-30
cg05227416	chr3	55013315	-2.4667	0.0823899	1.29373e-30
cg25324454	chr12	110773190	-3.43543	0.114747	1.29415e-30
cg19125767	chr11	2168881	-2.04101	0.0681727	1.29468e-30
cg15468045	chr2	66445167	2.81507	0.0940277	1.29493e-30
cg02589755	chr9	18394107	-3.17464	0.106038	1.29503e-30
cg16389358	chr4	99519143	2.78591	0.0930554	1.29585e-30
cg03628053	chr15	48641979	-2.97163	0.099261	1.297e-30
cg05478821	chr4	184548752	-2.24141	0.0748704	1.29757e-30
cg05425178	chr1	25611589	-2.46069	0.0821964	1.29855e-30
cg16314543	chr8	142798867	-2.72816	0.0911333	1.29983e-30
cg13170263	chr10	99848598	2.10681	0.0703782	1.30062e-30
cg00795205	chr16	23905145	-2.52439	0.0843304	1.30251e-30
cg06479609	chr13	51397487	-2.50395	0.0836485	1.30303e-30
cg01736264	chr1	26121920	2.50445	0.0836656	1.30331e-30
cg23874334	chr11	114797008	-2.74693	0.0917671	1.30391e-30
cg13869705	chr14	96487026	-2.2326	0.0745854	1.30426e-30
cg21374459	chr4	105158952	2.1097	0.0704796	1.30436e-30
cg13661827	chr9	109123322	2.64014	0.0882005	1.30442e-30
cg13925208	chr19	19171143	-2.56743	0.0857723	1.30506e-30
cg03175208	chr15	66323467	-2.25196	0.0752334	1.30524e-30
cg06782950	chr18	9779761	2.44389	0.0816457	1.30531e-30
cg10385379	chr14	77271737	-2.38783	0.0797728	1.30544e-30
cg22494725	chr22	38313631	-2.97948	0.09954	1.30618e-30
cg13570892	chr15	45157239	-2.90336	0.0970004	1.30809e-30
cg03092543	chr11	18065817	2.41804	0.0807864	1.30823e-30
cg13836098	chr6	26225040	-2.4105	0.0805357	1.30903e-30
cg09257011	chr12	117189226	-2.37241	0.0792636	1.30937e-30
cg22310744	chr8	1838114	-2.755	0.0920471	1.30998e-30
cg05165553	chr18	79411010	2.38239	0.0795994	1.31102e-30
cg06758672	chr5	178305294	-2.66451	0.0890259	1.3113e-30
cg16702362	chr2	134320473	2.66853	0.0891611	1.31187e-30
cg21438984	chr19	55276534	2.54948	0.085186	1.31347e-30
cg12901111	chr2	217622325	-2.18333	0.0729519	1.31365e-30
cg24805026	chr11	66693274	2.00838	0.0671067	1.31407e-30
cg26657649	chr18	58133239	-2.05778	0.0687573	1.31409e-30
cg09945416	chr9	123355544	-2.41147	0.0805756	1.31415e-30
cg08229320	chr10	45445903	-2.1125	0.0705863	1.31453e-30
cg04499931	chr5	79561005	-2.42388	0.0809913	1.31499e-30
cg06840703	chr22	28413927	-2.47982	0.0828627	1.31629e-30
cg04864152	chr17	19344589	-2.87981	0.0962289	1.31664e-30
cg15498236	chr6	5458613	-2.17786	0.0727735	1.31686e-30
cg25855856	chr1	28322488	-2.02998	0.0678324	1.31721e-30
cg13389211	chr17	80053941	-2.42214	0.0809376	1.31781e-30
cg04640920	chr15	36888688	2.18481	0.0730072	1.31808e-30
cg06326425	chr13	93234234	-2.23081	0.0745454	1.3188e-30
cg00017826	chr2	30422089	-3.43052	0.114636	1.31894e-30
cg02000318	chr7	27158094	4.10838	0.137288	1.31912e-30
cg22111527	chr11	69445368	2.2204	0.0741992	1.31992e-30
cg23459573	chr8	68096186	-2.83435	0.0947165	1.32047e-30
cg12781304	chr20	58231926	-2.96952	0.0992337	1.32057e-30
cg21832243	chr21	37071923	-2.04417	0.0683113	1.32082e-30
cg18251600	chr22	24456210	-2.42558	0.0810569	1.32089e-30
cg10679625	chr2	39338675	-2.47184	0.0826038	1.32142e-30
cg07461977	chr12	54027108	3.06326	0.102368	1.3218e-30
cg16207184	chr6	116475797	3.69354	0.123434	1.3231e-30
cg08787832	chr6	34485155	3.02598	0.101126	1.32365e-30
cg15012161	chr6	113634481	2.66515	0.0890676	1.3238e-30
cg26198197	chr4	107283643	-2.22763	0.0744474	1.32489e-30
cg03794433	chr15	90004829	2.75626	0.0921146	1.32501e-30
cg24840062	chr3	45118778	2.69476	0.0900597	1.32537e-30
cg07504182	chr13	51623690	2.20794	0.0737902	1.32557e-30
cg19187756	chr3	23712310	-2.13255	0.0712711	1.32592e-30
cg09139097	chr16	89442204	-2.32158	0.077589	1.32607e-30
cg11836961	chr1	202061258	-2.0545	0.068663	1.32616e-30
cg20805367	chr17	7015633	2.50472	0.0837103	1.32665e-30
cg07375833	chr1	94066674	-2.21506	0.0740302	1.32693e-30
cg02846651	chr1	61080507	-3.08627	0.103152	1.32941e-30
cg08261921	chr19	35720855	-2.12094	0.0708879	1.32959e-30
cg10453778	chr4	3060110	2.66256	0.088992	1.33053e-30
cg12791659	chr11	71263520	-2.00478	0.067007	1.33083e-30
cg26942963	chr17	19978730	2.13386	0.0713231	1.3321e-30
cg12409515	chr12	46220724	2.33327	0.0779893	1.333e-30
cg01608477	chr20	2871861	-2.32946	0.0778625	1.33339e-30
cg25900515	chr1	32236224	-2.63709	0.0881454	1.33358e-30
cg17029721	chr1	26990943	-2.18021	0.0728742	1.33363e-30
cg01003164	chr16	1407822	-2.28143	0.0762612	1.33635e-30
cg14115756	chr9	123033656	2.30269	0.0769722	1.33646e-30
cg24234270	chr7	2113186	2.40342	0.0803397	1.33669e-30
cg21108860	chr7	28813333	-2.4225	0.0809782	1.33735e-30
cg01296910	chr16	68658581	-2.49915	0.0835414	1.33796e-30
cg15844635	chr21	38802486	-2.0516	0.0685811	1.33823e-30
cg00948470	chr2	113110072	-2.12776	0.0711274	1.33867e-30
cg08280517	chr4	26173784	-2.09759	0.0701197	1.3392e-30
cg02888113	chr16	4768386	2.59351	0.0866989	1.34007e-30
cg23799515	chr4	8437378	-2.74096	0.0916287	1.34038e-30
cg26716805	chr1	19872466	-2.42764	0.0811549	1.34069e-30
cg03962451	chr2	190889738	2.19727	0.0734541	1.34099e-30
cg04450857	chr10	117537245	2.68628	0.0898024	1.34133e-30
cg25541653	chr11	30560465	2.54365	0.0850345	1.34155e-30
cg12140851	chr7	26857993	2.54074	0.0849377	1.34193e-30
cg22052143	chr5	78772033	2.55283	0.085342	1.34195e-30
cg01170550	chr9	20477109	-2.86793	0.0958774	1.34293e-30
cg22391094	chr2	200533791	-2.46052	0.0822576	1.34302e-30
cg26161661	chr19	14425844	-2.00041	0.0668764	1.34375e-30
cg10873203	chr12	25789838	-2.70147	0.0903155	1.34471e-30
cg03073218	chr8	119094188	-2.67018	0.0892704	1.34539e-30
cg06776976	chr1	212415238	2.77314	0.0927146	1.3465e-30
cg25146597	chr16	67163536	4.63297	0.154895	1.34674e-30
cg00750279	chr6	9908593	-3.03165	0.101359	1.34731e-30
cg17531288	chr2	11342693	-2.39624	0.0801148	1.34741e-30
cg10199606	chr10	117734806	3.3515	0.112054	1.34796e-30
cg04505824	chr10	112332628	-2.46583	0.0824427	1.34819e-30
cg27434890	chr6	135195903	2.86718	0.0958621	1.34847e-30
cg13905148	chr14	68598713	-2.76608	0.0924828	1.34913e-30
cg04907244	chr7	22855176	2.43638	0.0814597	1.34928e-30
cg23087153	chr14	101364730	-3.57728	0.119605	1.34929e-30
cg03393340	chr10	70991299	2.23822	0.0748352	1.34994e-30
cg01959390	chr9	124797689	-2.57085	0.0859604	1.35234e-30
cg16385330	chr4	150582726	-3.22257	0.107752	1.35248e-30
cg27660853	chr6	168648915	-2.4344	0.0813994	1.35327e-30
cg18156311	chr7	97872776	-2.04201	0.0682796	1.35376e-30
cg14457610	chr3	69122584	-2.04933	0.0685246	1.35412e-30
cg03153397	chr17	18006921	-2.08548	0.069734	1.35448e-30
cg16443583	chr10	113589544	-2.31925	0.077552	1.35527e-30
cg02378255	chr3	189144917	2.93267	0.0980651	1.35625e-30
cg06940198	chr14	100155755	-2.10837	0.0705021	1.3566e-30
cg09045552	chr2	168650110	2.06132	0.0689292	1.3569e-30
cg26938497	chr9	121485680	3.05316	0.102096	1.35733e-30
cg22757418	chr6	44564487	2.1005	0.0702403	1.35785e-30
cg15378296	chr3	100926415	2.86668	0.0958636	1.35908e-30
cg22546332	chr16	51994835	-2.99719	0.100228	1.35938e-30
cg12455224	chr5	170409045	-2.36629	0.079131	1.35963e-30
cg08166631	chr1	40133339	-2.75217	0.0920358	1.35999e-30
cg07886701	chr8	81462886	-2.73905	0.0915978	1.36059e-30
cg14643390	chr7	19538199	-2.85235	0.0953884	1.36151e-30
cg21032074	chr6	143863807	-2.17299	0.0726693	1.36163e-30
cg14601313	chr3	30443961	2.3212	0.0776275	1.3628e-30
cg17343725	chr11	62427753	3.28788	0.109956	1.36313e-30
cg16845679	chr12	114624854	-2.43017	0.0812737	1.36429e-30
cg06371582	chr4	152680314	2.18752	0.0731601	1.3653e-30
cg16223785	chr11	8672073	-2.05734	0.0688067	1.36566e-30
cg01449504	chr11	60869888	-2.62906	0.0879286	1.36637e-30
cg02705068	chr10	129876328	2.295	0.076758	1.36771e-30
cg22232164	chr1	32145275	2.40599	0.0804701	1.36773e-30
cg13811936	chr9	138122549	2.83642	0.0948682	1.36911e-30
cg06521413	chr4	90137802	-2.49257	0.0833696	1.37041e-30
cg03399583	chr17	79951648	-2.43076	0.0813054	1.37256e-30
cg13461786	chr8	38626254	-2.52869	0.084581	1.37269e-30
cg27656786	chr6	142356209	2.05184	0.0686321	1.37333e-30
cg23980760	chr11	44048031	-2.01955	0.067553	1.3743e-30
cg13303403	chr1	205262927	2.07901	0.0695423	1.3746e-30
cg12719233	chr1	117687059	-3.17706	0.106272	1.37494e-30
cg24961795	chr20	41141124	-2.62293	0.087737	1.37517e-30
cg25010177	chr10	110862467	3.34737	0.111971	1.37574e-30
cg06087623	chr1	2271573	-2.93073	0.0980342	1.37577e-30
cg21733013	chr7	22319949	-2.18373	0.0730486	1.37721e-30
cg04579707	chr18	8999122	-2.77176	0.0927195	1.37756e-30
cg09543819	chr6	49913728	-2.61744	0.0875574	1.37772e-30
cg22436429	chr1	35577483	2.13622	0.071461	1.37852e-30
cg04831851	chr15	89041213	-2.7074	0.0905688	1.37901e-30
cg07874330	chr1	182610780	-2.42121	0.0809956	1.37936e-30
cg24846309	chr10	102433632	2.31224	0.0773507	1.37963e-30
cg18036081	chr22	29209158	2.01871	0.0675319	1.38006e-30
cg16569329	chr2	118670973	-2.62431	0.0877915	1.38045e-30
cg08578491	chr6	26275915	-2.71237	0.0907375	1.38051e-30
cg19451564	chr20	25407204	2.37532	0.0794633	1.38138e-30
cg15844443	chr14	90665823	-2.27888	0.0762388	1.38273e-30
cg13577676	chr2	85708878	-2.18007	0.0729342	1.38359e-30
cg27009545	chr15	83108163	2.49132	0.0833476	1.38386e-30
cg03790366	chr7	75535169	3.0231	0.101138	1.38392e-30
cg24890392	chr12	65327865	-3.00328	0.100477	1.38452e-30
cg20626556	chr8	20180997	-2.04894	0.0685493	1.38526e-30
cg18064410	chr16	80997475	2.23547	0.0747906	1.38601e-30
cg18512948	chr14	24172497	2.46437	0.0824511	1.38748e-30
cg15331332	chr6	29724334	-2.02264	0.0676733	1.38861e-30
cg08283740	chr14	73701435	-2.6449	0.0884942	1.38952e-30
cg09671309	chr12	121720302	-2.15949	0.0722539	1.38993e-30
cg16662291	chr4	106022519	2.55401	0.0854547	1.39056e-30
cg24745620	chr1	188315207	-3.21965	0.107727	1.39066e-30
cg05070202	chr6	54205700	-2.61673	0.087554	1.39093e-30
cg04384822	chr3	45007278	-2.06305	0.0690286	1.39131e-30
cg04662369	chr17	80780518	3.03124	0.101424	1.39136e-30
cg14016170	chr19	10759929	3.02127	0.101091	1.39179e-30
cg20838323	chr6	29581982	-2.212	0.0740137	1.39234e-30
cg08806407	chr17	27960611	-2.15555	0.0721252	1.3926e-30
cg06005911	chr10	22333194	2.74161	0.0917363	1.39341e-30
cg22406187	chr5	172133330	2.95187	0.0987727	1.39398e-30
cg26518385	chr1	21384843	-2.06561	0.069118	1.39449e-30
cg15803221	chr17	40316914	-3.05986	0.102388	1.39494e-30
cg04424621	chr6	27134162	2.04129	0.068305	1.39496e-30
cg26324506	chr5	140630378	3.02413	0.101195	1.39655e-30
cg27035840	chr10	27611420	-2.02796	0.0678607	1.39672e-30
cg23910693	chr22	41781214	3.81039	0.127508	1.39793e-30
cg26834436	chr16	57349680	3.4074	0.114024	1.3982e-30
cg26187205	chr3	159941909	3.43351	0.1149	1.39983e-30
cg19798021	chr17	48704655	-2.6409	0.0883762	1.39986e-30
cg17156828	chr2	239098478	-2.22821	0.0745666	1.40048e-30
cg14620234	chr9	105241646	-2.09248	0.070025	1.40093e-30
cg24392515	chr14	24109206	2.45003	0.081994	1.40358e-30
cg08642285	chr15	68206251	2.27847	0.076253	1.4039e-30
cg23938483	chr14	73718808	-2.88948	0.0967018	1.404e-30
cg06216080	chr1	9848236	2.65721	0.0889294	1.40473e-30
cg06884658	chr12	59077891	-2.69542	0.0902084	1.40483e-30
cg08023927	chr10	112335357	2.04828	0.0685507	1.40496e-30
cg08277746	chr6	33316720	-2.06938	0.069257	1.40517e-30
cg09223687	chr4	1034097	-3.09526	0.103593	1.40665e-30
cg20267559	chr3	71723788	2.82133	0.0944261	1.40717e-30
cg15289144	chr12	90917716	-3.2364	0.108319	1.40755e-30
cg08182270	chr15	65385325	3.01611	0.100949	1.40927e-30
cg01962657	chr11	64672569	-2.22258	0.0743901	1.40972e-30
cg13996505	chr4	123700013	-2.70614	0.0905753	1.40994e-30
cg05230203	chr10	59079981	-2.84356	0.0951754	1.41038e-30
cg01678084	chr15	66729749	-2.22859	0.0745928	1.41112e-30
cg12487503	chr17	43601622	-2.36647	0.0792087	1.41179e-30
cg11231220	chr20	53516020	-2.37385	0.0794571	1.41269e-30
cg04778755	chr10	3193377	-3.12472	0.10459	1.41281e-30
cg24355659	chr5	102856641	-2.13259	0.0713825	1.41329e-30
cg10532358	chr2	160224218	-2.17443	0.072783	1.41347e-30
cg03783628	chr6	7939743	-2.41977	0.0809956	1.4139e-30
cg01348961	chr16	11629298	2.99714	0.100322	1.41396e-30
cg25112529	chr12	75493600	3.12282	0.10453	1.41448e-30
cg09173768	chr2	176124621	3.23508	0.108288	1.41508e-30
cg26046539	chr22	17938793	-2.01652	0.0674996	1.41525e-30
cg20039216	chr6	108027843	-2.46138	0.0823914	1.4158e-30
cg00768572	chr2	70116097	2.42739	0.0812544	1.41657e-30
cg23613317	chr5	154712549	-2.17981	0.0729701	1.41906e-30
cg08527124	chr16	89316483	3.36092	0.112509	1.41955e-30
cg01495099	chr20	38243920	2.98617	0.099966	1.42069e-30
cg15686419	chr17	19673884	-2.01482	0.0674499	1.42173e-30
cg14368930	chr4	115664405	-2.775	0.0928986	1.4218e-30
cg10331755	chr8	73327432	-2.56238	0.0857809	1.42184e-30
cg17689201	chr2	166074563	-2.50828	0.08397	1.42209e-30
cg21987515	chr4	152352966	-2.26875	0.0759515	1.42227e-30
cg11688410	chr10	32971820	-2.09673	0.0701935	1.42269e-30
cg07482226	chr4	174420440	3.11708	0.104354	1.42409e-30
cg21512179	chr2	85744425	-2.54157	0.0850875	1.42418e-30
cg06998314	chr5	90475591	-2.29201	0.0767332	1.42445e-30
cg00105102	chr1	156247387	-2.5327	0.0847912	1.42466e-30
cg19646414	chr10	102610698	-2.84485	0.0952424	1.42521e-30
cg00536792	chr6	53665705	-2.37351	0.0794628	1.42532e-30
cg03559942	chr11	62753583	2.61797	0.0876503	1.42755e-30
cg12382976	chr2	121189853	2.27476	0.0761601	1.42783e-30
cg03909863	chr11	638404	-3.5866	0.120082	1.42824e-30
cg26462055	chr2	174442937	-2.1302	0.0713208	1.42835e-30
cg08461339	chr2	240519810	-2.84751	0.0953385	1.42946e-30
cg01450522	chr3	13424378	2.17192	0.0727193	1.42993e-30
cg03487777	chr12	111434837	-2.03811	0.0682397	1.43029e-30
cg00605787	chr15	99717818	-3.19131	0.106852	1.43079e-30
cg02668694	chr17	28042513	-2.44153	0.0817479	1.43114e-30
cg24657846	chr8	17770604	-2.92812	0.0980408	1.43147e-30
cg23365971	chr20	2311502	2.80697	0.0939866	1.4328e-30
cg23891168	chr5	139711708	2.42664	0.0812517	1.43282e-30
cg05195356	chr2	218608576	-2.1934	0.0734429	1.4335e-30
cg03629107	chr8	100666211	-2.12075	0.0710119	1.43476e-30
cg18997983	chr5	1108916	2.82014	0.0944306	1.43492e-30
cg01616876	chr12	113107123	2.70961	0.0907301	1.43527e-30
cg12718582	chr8	1364709	-2.23609	0.0748746	1.43531e-30
cg10002915	chr4	148448023	-2.72523	0.0912541	1.43587e-30
cg09763644	chr1	206930315	4.55817	0.152631	1.43625e-30
cg03763354	chr9	129114969	-2.36243	0.0791071	1.43683e-30
cg18211761	chr8	141945246	-2.43113	0.0814099	1.43837e-30
cg08461229	chr22	41380671	-3.42854	0.114809	1.43848e-30
cg24098944	chr2	162028938	-2.30069	0.0770419	1.43856e-30
cg01302546	chr1	198699582	-3.14412	0.105286	1.43875e-30
cg25006851	chr10	74862869	2.24406	0.0751462	1.439e-30
cg16680046	chr3	117074931	-2.73034	0.091433	1.44094e-30
cg23204113	chr10	89648270	-2.28581	0.076548	1.442e-30
cg03604176	chr15	36696395	-2.99126	0.100173	1.44209e-30
cg22439873	chr10	28095932	-2.53863	0.0850155	1.44247e-30
cg08617541	chr2	200190147	-2.91909	0.0977575	1.4432e-30
cg25378181	chr17	81417690	-2.42778	0.0813043	1.44333e-30
cg02813355	chr12	116303975	2.91544	0.0976364	1.44387e-30
cg08579326	chr3	173553939	-3.49337	0.116992	1.44417e-30
cg03519907	chr5	154712866	-2.08812	0.0699303	1.44421e-30
cg05709468	chr18	24214800	-2.17608	0.0728764	1.44445e-30
cg09807875	chr7	34096500	-2.87526	0.0962933	1.44526e-30
cg01140985	chr16	71809656	-2.93109	0.0981642	1.44604e-30
cg21999952	chr1	7831650	3.02712	0.101381	1.44627e-30
cg04490007	chr19	17717121	-2.60608	0.0872805	1.44677e-30
cg13880345	chr6	21855918	2.49942	0.0837088	1.44707e-30
cg25220869	chr9	15936689	-2.55019	0.0854097	1.44754e-30
cg02058807	chr5	78556183	2.03315	0.0680942	1.44826e-30
cg05242416	chr3	48087179	-2.72266	0.0911883	1.44905e-30
cg06531613	chr16	83398070	-2.80613	0.0939843	1.44924e-30
cg20299200	chr9	15738286	-2.84304	0.0952212	1.44967e-30
cg08884324	chr18	9354516	-2.13362	0.0714609	1.44992e-30
cg18322739	chr2	241899339	-2.22714	0.0745931	1.44992e-30
cg12886494	chr3	35679036	-2.14886	0.0719715	1.44994e-30
cg24061878	chr6	111647357	-2.49276	0.0834903	1.45044e-30
cg02503376	chr17	7380498	-2.22729	0.0745992	1.45066e-30
cg02514003	chr2	1374263	-2.81443	0.094265	1.45101e-30
cg19721068	chr10	133533088	-2.21653	0.0742397	1.45134e-30
cg18550914	chr7	151029985	-2.32015	0.0777123	1.45293e-30
cg13902037	chr5	132001967	-2.67496	0.0895984	1.4542e-30
cg07048415	chr10	125025444	-2.13505	0.0715139	1.45423e-30
cg20038219	chr7	73827399	2.93249	0.0982246	1.45434e-30
cg00078456	chr1	1629042	2.14927	0.0719912	1.45491e-30
cg15929771	chr1	12406132	-2.58024	0.0864273	1.45519e-30
cg26000185	chr3	141845901	-2.51839	0.0843572	1.45647e-30
cg13966557	chr4	183987731	-2.8908	0.0968327	1.45705e-30
cg03501803	chr16	5002981	-2.02021	0.0676713	1.45768e-30
cg26794600	chr1	101150429	-3.13468	0.105003	1.45785e-30
cg26260558	chr21	38289874	2.95457	0.0989708	1.45833e-30
cg19226762	chr1	93025847	3.02151	0.101213	1.45837e-30
cg25623459	chr11	1840114	2.29021	0.0767166	1.45853e-30
cg05348784	chr5	116849220	-2.42682	0.0812967	1.46158e-30
cg23016281	chr22	27220659	-2.11515	0.0708574	1.46271e-30
cg12123879	chr19	54906003	3.63943	0.121921	1.46311e-30
cg01026256	chr3	184241300	-3.52213	0.117993	1.46356e-30
cg09045613	chr5	10602380	-2.57137	0.0861447	1.46551e-30
cg14417820	chr20	58129341	-2.05989	0.0690095	1.46557e-30
cg08699608	chr13	114263753	2.84601	0.0953467	1.46619e-30
cg27073431	chr2	47177497	2.53696	0.084993	1.46634e-30
cg14376031	chr2	176392450	-2.14721	0.0719364	1.46701e-30
cg25003275	chr4	7938401	-3.05013	0.102189	1.46821e-30
cg04387273	chr11	86419050	-2.23749	0.074963	1.46853e-30
cg23391372	chr7	978001	-2.03881	0.0683067	1.46855e-30
cg18767920	chr18	35468529	-2.08	0.069687	1.46881e-30
cg26118326	chr1	150575201	-3.08956	0.103511	1.46896e-30
cg04057161	chr4	53735045	-2.29598	0.0769234	1.46915e-30
cg09907068	chr2	196294336	-2.58958	0.0867605	1.4694e-30
cg27185501	chr11	12540945	-2.99318	0.100285	1.4707e-30
cg13024052	chr2	10083435	-2.9014	0.0972096	1.47087e-30
cg13621396	chr4	26859639	-2.08955	0.0700102	1.47169e-30
cg07260778	chr16	69839213	-2.32603	0.0779337	1.47208e-30
cg07032359	chr4	7754079	2.18749	0.0732937	1.47348e-30
cg04804772	chr10	103479116	-2.21739	0.0742961	1.47393e-30
cg11505319	chr12	54720569	-2.19536	0.0735581	1.47409e-30
cg13874945	chr4	129218559	-2.0036	0.0671335	1.47464e-30
cg14711108	chr1	44347491	-3.37922	0.113228	1.47581e-30
cg19818072	chr2	185456570	-2.40854	0.0807044	1.47669e-30
cg11090759	chr13	46896158	-2.59563	0.0869734	1.47679e-30
cg11806178	chr20	40691289	2.74474	0.0919699	1.47689e-30
cg20909418	chr17	14428946	2.44277	0.0818518	1.47696e-30
cg02638348	chr10	132878663	-2.1524	0.0721235	1.47814e-30
cg17917903	chr14	75205847	2.58591	0.0866502	1.4783e-30
cg05407981	chr2	201424593	-3.06319	0.102644	1.47913e-30
cg22214746	chr4	108350683	-2.12522	0.0712139	1.47927e-30
cg04818040	chr1	112544170	-3.49313	0.117052	1.4794e-30
cg11295978	chr2	3960330	-2.14979	0.0720385	1.48008e-30
cg21239961	chr12	20044936	-2.53061	0.0847995	1.48011e-30
cg02934888	chr3	186458585	-2.32839	0.0780233	1.48026e-30
cg20155367	chr5	122129389	-2.91892	0.0978129	1.48086e-30
cg13641388	chr3	196533317	-2.91048	0.0975298	1.4809e-30
cg07350437	chr5	169576243	-2.60509	0.087297	1.4813e-30
cg26538335	chr12	106252186	-2.00362	0.067142	1.48166e-30
cg26747273	chr8	40007777	2.79824	0.0937702	1.48181e-30
cg14471778	chr12	10960469	2.54983	0.0854468	1.48251e-30
cg17097782	chr2	19352099	2.71798	0.0910835	1.48375e-30
cg15256315	chr8	134779489	2.29463	0.0768965	1.48385e-30
cg26149682	chr6	10417430	2.89295	0.0969482	1.48454e-30
cg18134298	chr6	139903950	3.6887	0.123619	1.48612e-30
cg00041270	chr4	26015175	-2.09321	0.0701493	1.4862e-30
cg00902153	chr3	188788927	2.6765	0.089698	1.48691e-30
cg09993929	chr12	2269141	-2.20934	0.0740425	1.48729e-30
cg01539510	chr6	159229922	-2.3161	0.0776206	1.48746e-30
cg25955180	chr6	32148761	2.22749	0.0746519	1.48811e-30
cg25480785	chr4	4763662	3.63149	0.121706	1.48855e-30
cg03801287	chr15	47727034	-2.07374	0.0694996	1.48875e-30
cg11752635	chr6	63440265	2.16696	0.0726242	1.48883e-30
cg11309237	chr5	82347558	-2.10778	0.0706414	1.48939e-30
cg15764044	chr11	60959697	-2.57414	0.0862713	1.48939e-30
cg25529587	chr11	132112646	-2.59862	0.0870916	1.48946e-30
cg25192925	chr13	35512796	2.08226	0.0697865	1.48985e-30
cg22263180	chr6	34006090	-2.22438	0.0745497	1.48989e-30
cg21797442	chr7	149753997	-2.34412	0.0785633	1.49037e-30
cg02913666	chr22	46802755	-2.11946	0.0710358	1.49188e-30
cg25916044	chr7	39609097	-2.11078	0.0707462	1.49319e-30
cg23965230	chr10	42973254	2.15741	0.0723092	1.49339e-30
cg14139038	chr1	209703995	-2.71208	0.0909008	1.49399e-30
cg21812313	chr1	93693062	-2.2648	0.0759118	1.49583e-30
cg18261494	chr10	123854249	2.14422	0.0718715	1.49697e-30
cg11708721	chr1	116987387	2.34013	0.0784382	1.4971e-30
cg06138905	chr3	172107649	2.24232	0.0751603	1.49745e-30
cg09062351	chr4	43360401	-2.27749	0.0763403	1.49841e-30
cg05075327	chr9	111937510	2.16261	0.0724905	1.49933e-30
cg13080316	chr5	150734657	2.84638	0.0954108	1.49965e-30
cg03706175	chr2	47370192	-2.85137	0.0955783	1.49973e-30
cg25122433	chr2	230737464	2.87364	0.0963261	1.50048e-30
cg04555937	chr1	226042831	2.85432	0.0956792	1.5009e-30
cg06175955	chr10	132889872	-2.23711	0.0749906	1.50166e-30
cg26838858	chr10	43870939	-2.04603	0.068586	1.5023e-30
cg10578851	chr2	10297547	2.13142	0.0714485	1.50234e-30
cg13989852	chr15	67967986	-2.39349	0.0802337	1.50262e-30
cg19989072	chr1	175186027	3.0087	0.100857	1.50295e-30
cg07611790	chr19	48737566	-2.49725	0.0837131	1.50344e-30
cg22168253	chr11	128240869	-2.48906	0.0834395	1.50409e-30
cg00271311	chr11	58621817	2.03926	0.0683611	1.5042e-30
cg15792893	chr18	3455231	-2.98626	0.100108	1.50495e-30
cg18632745	chr10	62479904	-2.36782	0.0793779	1.50605e-30
cg07624595	chr1	66677064	-2.28962	0.0767576	1.50725e-30
cg07091529	chr2	16623141	2.65305	0.0889431	1.50843e-30
cg08281489	chr8	8444431	-3.18491	0.106775	1.50906e-30
cg04925205	chr5	35383226	2.38589	0.0799882	1.50968e-30
cg11434397	chr2	233242682	3.34132	0.11202	1.50997e-30
cg14467794	chr3	32045368	-3.57951	0.120007	1.51056e-30
cg05339633	chr3	183824388	2.46735	0.0827206	1.51063e-30
cg21643619	chr11	19279640	3.12003	0.104603	1.51112e-30
cg14087513	chr10	62382238	-2.36495	0.079288	1.51115e-30
cg12516875	chr22	46067663	-3.39103	0.113689	1.51137e-30
cg26576658	chr3	127673947	-2.22347	0.0745456	1.51186e-30
cg08354216	chr4	146030197	-2.81824	0.0944865	1.51211e-30
cg13777730	chr1	234657554	2.04949	0.0687132	1.51229e-30
cg04787888	chr16	86513716	2.5371	0.0850614	1.51239e-30
cg25027125	chr14	34713595	-2.24564	0.0752904	1.51317e-30
cg03561762	chr5	57367	-2.57221	0.0862408	1.5141e-30
cg13361432	chr2	201352097	-2.34842	0.0787379	1.51424e-30
cg14219124	chr11	130122402	3.18855	0.106906	1.51438e-30
cg17769771	chr6	100504980	-3.17087	0.106313	1.51472e-30
cg21149269	chr1	24997680	2.34906	0.07876	1.51498e-30
cg14852082	chr4	1578405	-2.49988	0.0838169	1.5151e-30
cg02938045	chr16	48188923	2.06056	0.0690887	1.51646e-30
cg03970850	chr8	26202131	-2.07257	0.0694917	1.51673e-30
cg21730750	chr12	49503799	-2.99191	0.100319	1.51834e-30
cg24199203	chr19	3387813	-2.54679	0.0853958	1.51948e-30
cg17626960	chr6	32149141	3.36357	0.112783	1.51969e-30
cg14880079	chr3	194399421	2.21726	0.0743473	1.52018e-30
cg18752363	chr4	2940033	-2.04023	0.0684121	1.52086e-30
cg16545019	chr9	14277485	-3.07289	0.103039	1.52122e-30
cg06158754	chr1	200781246	-3.14354	0.105409	1.52185e-30
cg12787553	chr20	59008133	2.58967	0.0868373	1.52217e-30
cg06452558	chr8	1453721	-2.80723	0.0941333	1.52268e-30
cg04227438	chr12	13196094	-2.40008	0.0804819	1.52362e-30
cg27330283	chr1	154878964	-2.15199	0.0721625	1.52367e-30
cg14748181	chr10	117454683	3.31797	0.111263	1.52438e-30
cg22934308	chr2	176173889	2.81341	0.0943434	1.52464e-30
cg25901381	chr7	27185866	3.03656	0.101828	1.52535e-30
cg22050348	chr6	4114422	-2.47711	0.0830672	1.52535e-30
cg19967511	chr13	99384885	-2.30186	0.0771924	1.527e-30
cg08149193	chr11	44311517	3.38616	0.113554	1.52709e-30
cg19396666	chr10	124106764	2.1461	0.0719703	1.5282e-30
cg06357748	chr12	916363	3.53037	0.118393	1.52866e-30
cg04173760	chr1	212467246	-2.02358	0.0678621	1.52875e-30
cg05796825	chr6	116550998	-2.30091	0.0771628	1.52896e-30
cg01679969	chr12	56008375	-2.07897	0.0697201	1.52903e-30
cg14053955	chr6	107732486	-2.15971	0.0724286	1.52979e-30
cg22888848	chr2	221455816	2.3998	0.0804801	1.5298e-30
cg04052852	chr3	139281585	-2.3321	0.0782112	1.53101e-30
cg04689016	chr6	30013692	-2.03578	0.0682739	1.53109e-30
cg08650874	chr2	26599196	3.25403	0.10913	1.53124e-30
cg19329635	chr5	112958902	-2.47071	0.0828627	1.53315e-30
cg01154656	chr15	68885208	-2.6863	0.0900944	1.53412e-30
cg17244442	chr9	92482592	-2.92927	0.0982439	1.53454e-30
cg13858441	chr11	60571264	3.29187	0.110407	1.53538e-30
cg05202460	chr5	83964333	3.11954	0.104627	1.53557e-30
cg07187105	chr10	95663448	-2.63539	0.0883895	1.53586e-30
cg23104824	chr10	3835875	3.4953	0.117233	1.5374e-30
cg13866767	chr13	77896715	-3.75461	0.125931	1.53774e-30
cg09687907	chr12	57521853	-2.12338	0.0712193	1.53782e-30
cg11287086	chr2	157784723	-2.53933	0.085171	1.53835e-30
cg13980799	chr10	117240704	-2.25899	0.0757685	1.53859e-30
cg20282072	chr13	99004193	-2.51488	0.0843512	1.53866e-30
cg12461930	chr1	228157677	2.90787	0.0975335	1.53929e-30
cg03741035	chr8	68829810	-2.47334	0.0829597	1.53989e-30
cg11665114	chr7	141944948	2.58939	0.0868525	1.54014e-30
cg08848259	chr22	36221988	3.27567	0.109872	1.54044e-30
cg01820285	chr12	2295694	2.21452	0.0742811	1.54206e-30
cg25416319	chr17	38924120	2.14656	0.0720026	1.54319e-30
cg03783940	chr11	84671592	-2.44169	0.0819029	1.54366e-30
cg12952132	chr19	54906289	-2.00636	0.0673015	1.54487e-30
cg12326899	chr1	89815861	3.26386	0.109485	1.54575e-30
cg17543324	chr12	124545686	2.6013	0.0872597	1.54592e-30
cg25173269	chr15	69043648	2.12269	0.0712061	1.54696e-30
cg02650201	chr17	62134596	-2.04871	0.0687246	1.54711e-30
cg10605434	chr11	10436699	2.32349	0.0779437	1.54822e-30
cg26976707	chr11	334561	-2.03646	0.0683169	1.55009e-30
cg20911180	chr11	76700751	2.49611	0.083737	1.5503e-30
cg02393849	chr11	134561997	-2.06298	0.0692068	1.55036e-30
cg15348841	chr11	1864573	-2.8378	0.0952018	1.55168e-30
cg03111722	chr12	182562	-2.14503	0.0719623	1.55289e-30
cg17308718	chr2	151996128	-2.21613	0.0743476	1.55311e-30
cg16514473	chr1	21324117	-2.07777	0.0697063	1.5535e-30
cg03051777	chr12	114693984	3.61612	0.121318	1.55432e-30
cg24318076	chr17	18188348	-2.15287	0.072227	1.55441e-30
cg17928895	chr20	59008036	3.02149	0.101372	1.55646e-30
cg16701266	chr14	20556739	2.524	0.084681	1.55657e-30
cg17544584	chr7	43249172	-2.2163	0.0743586	1.55751e-30
cg26159990	chr1	44294935	-2.6963	0.0904657	1.55943e-30
cg25587662	chr18	10525450	2.75525	0.0924467	1.56159e-30
cg12206840	chr2	136068881	2.15797	0.0724072	1.56265e-30
cg27603711	chr1	109915561	-2.12346	0.0712503	1.56353e-30
cg03913174	chr1	177334553	-3.49219	0.117177	1.56398e-30
cg07473340	chr7	26857903	2.77535	0.0931249	1.56421e-30
cg21879479	chr3	12707475	2.26933	0.0761466	1.56505e-30
cg14472321	chr6	38552247	2.48099	0.0832498	1.56584e-30
cg17575576	chr2	226609537	-2.2313	0.0748719	1.56632e-30
cg05899103	chr15	65102232	-2.16887	0.0727776	1.56658e-30
cg18869624	chr19	2260401	-2.15142	0.0721939	1.56831e-30
cg20943052	chr6	2800155	2.93125	0.0983632	1.56897e-30
cg04198471	chr2	38098175	-2.50449	0.0840429	1.56924e-30
cg15740106	chr5	154505722	-2.15348	0.0722642	1.56937e-30
cg13463624	chr3	72487161	-2.36583	0.0793899	1.5694e-30
cg24138325	chr8	1950104	4.68969	0.157373	1.57002e-30
cg25771639	chr12	58337674	2.01822	0.0677262	1.57035e-30
cg05082563	chr7	138091136	3.05614	0.102557	1.57092e-30
cg08708778	chr5	147446583	-2.519	0.0845324	1.57125e-30
cg03024041	chr1	52240697	2.88733	0.0968976	1.57464e-30
cg23193759	chr10	69630140	2.26612	0.0760512	1.57545e-30
cg15763020	chr2	11697104	2.17714	0.0730651	1.57553e-30
cg14253027	chr8	21744831	-2.29077	0.0768789	1.57582e-30
cg26545845	chr10	97415338	-2.07461	0.0696259	1.57732e-30
cg21711214	chr22	26479840	2.05352	0.0689184	1.57742e-30
cg05331214	chr2	166487264	-2.1	0.0704787	1.57773e-30
cg11181843	chr12	110378603	2.71675	0.0911777	1.57783e-30
cg22425186	chr5	57696472	-2.04863	0.0687548	1.5781e-30
cg17469479	chr12	10030609	2.95308	0.0991114	1.57936e-30
cg16056511	chr6	18153191	2.28942	0.0768378	1.57964e-30
cg22389545	chr2	233270537	2.30667	0.077418	1.58049e-30
cg16822174	chr12	19483012	2.42876	0.0815163	1.58115e-30
cg22104602	chr3	48799193	-2.03398	0.0682668	1.58136e-30
cg04988216	chr1	64005954	-2.99189	0.100418	1.58214e-30
cg24019054	chr22	44676575	2.62364	0.08806	1.58327e-30
cg16660547	chr10	112814393	3.50662	0.117697	1.5833e-30
cg23709535	chr6	35025500	2.20345	0.0739572	1.58366e-30
cg06365890	chr7	139829512	3.29673	0.110653	1.58384e-30
cg10111977	chr3	5016865	2.78187	0.0933723	1.58421e-30
cg11940318	chr3	45139654	-2.37654	0.0797679	1.58443e-30
cg06606949	chr5	138875460	-2.44927	0.0822088	1.58445e-30
cg21196849	chr7	19110424	2.86881	0.0962918	1.58522e-30
cg24461171	chr1	197775895	2.06301	0.0692482	1.5883e-30
cg24713670	chr11	72088569	-2.08355	0.0699382	1.58878e-30
cg00607221	chr12	132593573	-2.03388	0.0682712	1.58897e-30
cg07168204	chr5	150485036	-2.54152	0.085312	1.5896e-30
cg10816993	chr2	113116838	2.49967	0.083908	1.59019e-30
cg02770925	chr7	128235837	-2.12742	0.0714122	1.59022e-30
cg19634315	chr15	71387146	3.25644	0.109311	1.59033e-30
cg20872350	chr12	6108021	-2.03254	0.068228	1.59062e-30
cg03318904	chr22	39405517	-3.07585	0.103251	1.59149e-30
cg26010213	chr10	104433801	-2.30518	0.0773812	1.5917e-30
cg01539201	chr14	89165225	2.46923	0.0828918	1.59483e-30
cg22182220	chr8	143274423	-2.15339	0.0722907	1.59622e-30
cg27086791	chr5	97735324	-2.39301	0.0803365	1.59766e-30
cg16359577	chr12	122853614	-2.53558	0.0851237	1.59836e-30
cg04423937	chr9	88605762	-2.68953	0.0902939	1.59949e-30
cg13672691	chr3	53868439	-2.11375	0.0709647	1.60052e-30
cg00644025	chr1	151992615	-2.73863	0.0919447	1.60133e-30
cg16324240	chr4	93764563	-2.69833	0.0905923	1.60162e-30
cg01975156	chr4	15781779	2.41491	0.081077	1.60183e-30
cg05070042	chr8	142031246	2.08624	0.0700441	1.6034e-30
cg18771231	chr5	35416837	-2.14842	0.072134	1.60567e-30
cg15112076	chr7	20816666	-2.98715	0.100295	1.60614e-30
cg14663625	chr16	3065646	-2.72164	0.0913829	1.60767e-30
cg16032884	chr3	195385818	2.37893	0.0798767	1.60836e-30
cg23849826	chr15	39579985	-3.8385	0.128885	1.60839e-30
cg27416489	chr2	148966601	2.61183	0.0876968	1.6084e-30
cg20992708	chr4	5636167	2.5104	0.0842921	1.609e-30
cg12695915	chr2	145412154	3.40026	0.114175	1.61141e-30
cg15031965	chr8	69537091	-2.59515	0.0871408	1.61149e-30
cg20511966	chr8	140351167	2.37663	0.0798037	1.61178e-30
cg12608304	chr7	47286041	-2.41127	0.0809676	1.61246e-30
cg01590762	chr6	121593222	-2.17612	0.0730734	1.61407e-30
cg27543334	chr1	30701119	-2.78621	0.093561	1.61475e-30
cg22254606	chr6	119158310	-2.03231	0.0682466	1.61627e-30
cg07881065	chr8	890398	-2.47856	0.0832344	1.61816e-30
cg27420224	chr20	44401137	-2.35649	0.0791378	1.62058e-30
cg24243879	chr10	74854870	2.55007	0.0856391	1.6207e-30
cg20737828	chr17	77389848	2.53374	0.0850915	1.62157e-30
cg20345556	chr6	30207528	-3.41677	0.114747	1.62172e-30
cg07714594	chr1	237013131	-2.63531	0.0885031	1.62181e-30
cg15608714	chr6	108872559	-2.21894	0.0745198	1.62182e-30
cg09325156	chr12	46266966	2.39734	0.0805131	1.6235e-30
cg12000559	chr1	222283239	-2.17721	0.0731231	1.62613e-30
cg01950074	chr3	187319931	2.62424	0.0881378	1.62666e-30
cg17326609	chr20	35438824	-2.5733	0.0864271	1.62698e-30
cg15306353	chr4	132642201	-2.25607	0.0757726	1.62702e-30
cg12705223	chr10	35900607	-2.31327	0.0776943	1.62752e-30
cg16748776	chr5	149645483	-2.24364	0.0753573	1.62883e-30
cg24337081	chr9	128988110	-2.39716	0.0805139	1.62901e-30
cg22018308	chr8	24367763	3.23173	0.108545	1.62908e-30
cg11496559	chr3	133124708	2.53288	0.0850722	1.62908e-30
cg08576352	chr18	5631321	-2.49882	0.0839287	1.62955e-30
cg03172058	chr1	234866473	-2.25576	0.0757659	1.63022e-30
cg20534662	chr5	149778967	-2.02427	0.0679913	1.63084e-30
cg15504747	chr3	129594136	4.25115	0.142788	1.63084e-30
cg20066549	chr6	136069344	-2.80908	0.0943525	1.63161e-30
cg22849677	chr1	226687044	-2.99267	0.10052	1.63259e-30
cg04857054	chr15	89812154	-2.33948	0.0785808	1.63271e-30
cg11501059	chr17	40317537	-2.17816	0.0731621	1.63274e-30
cg04389994	chr10	72831178	2.16408	0.07269	1.63326e-30
cg07636640	chr16	21089158	-2.62268	0.0880968	1.63559e-30
cg24598305	chr2	239157585	-2.50095	0.0840109	1.63808e-30
cg04921424	chr9	79023187	-2.58299	0.0867674	1.63847e-30
cg06920214	chr19	36527558	-2.29561	0.0771139	1.63848e-30
cg12087695	chr14	94291256	2.1599	0.072555	1.63854e-30
cg14562325	chr3	158809188	3.40124	0.114255	1.63892e-30
cg09637829	chr12	51361399	-2.04212	0.0685989	1.63893e-30
cg04709528	chr3	45766195	-2.14333	0.071999	1.63895e-30
cg04672750	chr20	46684751	-2.01287	0.0676202	1.64263e-30
cg13623664	chr10	48982800	-2.1861	0.073442	1.64476e-30
cg08055508	chr13	106867187	2.45721	0.0825501	1.64491e-30
cg04115878	chr12	130639858	-2.70306	0.0908096	1.64514e-30
cg19586698	chr8	91085623	2.09567	0.0704045	1.6453e-30
cg05287256	chr1	229991349	-2.73028	0.0917256	1.64629e-30
cg17178126	chr1	30858903	-2.15815	0.0725048	1.64656e-30
cg16348820	chr1	149937187	-3.23225	0.10859	1.64657e-30
cg27292099	chr1	39387857	-2.08105	0.0699175	1.64933e-30
cg23382356	chr19	45810046	3.01753	0.101381	1.64934e-30
cg07680260	chr11	88552601	2.91226	0.0978439	1.64935e-30
cg15945333	chr11	47377662	3.38011	0.113564	1.65007e-30
cg05303280	chr15	51340414	2.14143	0.0719474	1.65055e-30
cg08358041	chr4	15690182	2.54096	0.0853724	1.65181e-30
cg01811109	chr8	664479	-2.47144	0.0830368	1.6522e-30
cg02138834	chr7	75938290	-2.12559	0.0714173	1.65263e-30
cg05504540	chr2	37911585	3.35145	0.112607	1.65409e-30
cg21085915	chr6	46771244	3.493	0.117364	1.65449e-30
cg13484881	chr14	100843011	-2.09839	0.0705068	1.65582e-30
cg16277096	chr7	135198380	-2.45957	0.0826441	1.65701e-30
cg05341479	chr18	10101430	-3.08871	0.103784	1.65704e-30
cg00517092	chr7	93578939	-2.97546	0.099984	1.66096e-30
cg16354954	chr3	125651572	-2.36476	0.0794662	1.66394e-30
cg14227418	chr9	33925558	-2.14232	0.0719919	1.66444e-30
cg15529532	chr10	15035471	2.62185	0.0881067	1.66478e-30
cg27085488	chr5	61246038	-2.6136	0.0878299	1.66516e-30
cg19907479	chr2	3059704	-2.4179	0.0812534	1.66517e-30
cg18608151	chr8	31057292	2.11016	0.0709126	1.66592e-30
cg22038273	chr15	75090533	2.69083	0.090427	1.66658e-30
cg16528585	chr14	64997594	2.06091	0.0692584	1.66676e-30
cg24964298	chr1	155989245	-2.31142	0.077678	1.66774e-30
cg09098393	chr8	54510642	-2.57685	0.0865992	1.66846e-30
cg06461077	chr2	113007753	-2.13319	0.0716894	1.66857e-30
cg03882250	chr2	8313191	2.84865	0.0957335	1.66874e-30
cg20144002	chr2	3198003	-2.10308	0.0706779	1.66926e-30
cg08547200	chr6	143963637	-2.88104	0.0968249	1.67058e-30
cg27119660	chr10	65341447	2.99651	0.100706	1.67114e-30
cg08283130	chr19	8526892	-4.26329	0.143282	1.67229e-30
cg19766460	chr21	42108095	2.32945	0.0782895	1.67255e-30
cg13540852	chr14	90278369	-2.58393	0.0868432	1.67337e-30
cg24766848	chr20	35917240	3.21273	0.107977	1.67392e-30
cg18624512	chr6	150927277	3.11243	0.104607	1.67445e-30
cg13140667	chr5	159834036	-3.34197	0.112323	1.67548e-30
cg18815065	chr2	78677121	2.5212	0.0847386	1.67638e-30
cg15826544	chr1	205681346	-2.04227	0.0686418	1.67654e-30
cg02217247	chr10	15313979	2.06434	0.0693863	1.67943e-30
cg16716078	chr12	65828170	2.22252	0.0747044	1.68067e-30
cg09521647	chr2	100105946	-2.06354	0.0693613	1.68137e-30
cg20386482	chr16	68952620	-2.17312	0.0730449	1.68142e-30
cg07609176	chr16	87140354	-2.4459	0.0822146	1.68225e-30
cg20905214	chr2	23452825	3.04049	0.102201	1.68269e-30
cg15164292	chr18	77032564	2.56042	0.0860654	1.68343e-30
cg06643567	chr3	54033992	-2.45487	0.0825214	1.68662e-30
cg03354616	chr6	80128534	-3.02466	0.101675	1.68692e-30
cg05581500	chr10	113180646	2.06669	0.0694741	1.68827e-30
cg02152582	chr15	63479733	2.42815	0.0816249	1.68827e-30
cg04601886	chr12	127681667	-2.33808	0.0785977	1.68859e-30
cg25576796	chr3	156006115	-2.52705	0.0849513	1.68953e-30
cg04203702	chr4	11367725	-2.40736	0.0809294	1.691e-30
cg02104952	chr1	201512352	-2.11716	0.0711744	1.69195e-30
cg18266414	chr4	40601066	3.09979	0.104208	1.69202e-30
cg08181170	chr2	128472976	2.33456	0.0784838	1.69256e-30
cg19677267	chr1	26318670	2.59454	0.087224	1.69272e-30
cg03832522	chr2	218033945	2.13987	0.07194	1.69393e-30
cg17184550	chr22	26845594	2.80987	0.0944651	1.69432e-30
cg19098856	chr3	45178343	-2.01272	0.0676664	1.69515e-30
cg11412129	chr1	88463156	-3.24999	0.109263	1.69518e-30
cg05887396	chr12	109837060	-2.35016	0.0790114	1.69562e-30
cg09606034	chr20	1203538	-2.68152	0.0901549	1.69795e-30
cg09942210	chr12	124480681	-2.14293	0.0720471	1.69798e-30
cg12964546	chr20	6651300	-2.74278	0.0922146	1.69816e-30
cg00912247	chr14	104422779	-2.92981	0.0985032	1.69835e-30
cg02312904	chr17	61157509	-2.98586	0.100389	1.69906e-30
cg26504926	chr16	73971740	-2.40149	0.0807412	1.69915e-30
cg25270886	chr17	79778943	2.34743	0.078924	1.69932e-30
cg21247398	chr7	151878192	-2.89791	0.0974324	1.69974e-30
cg25973445	chr7	20128122	-2.33352	0.0784569	1.69985e-30
cg17784127	chr21	33096526	2.04627	0.0687992	1.70005e-30
cg15964132	chr11	3154406	3.35285	0.11273	1.70071e-30
cg18951390	chr17	80761468	2.73203	0.0918578	1.70163e-30
cg10241561	chr17	9842546	-2.37593	0.0798849	1.70168e-30
cg12616677	chr19	55220770	-2.47187	0.0831112	1.70233e-30
cg11939913	chr5	78628138	-2.20847	0.0742556	1.70293e-30
cg25994003	chr7	157150945	-2.51634	0.0846088	1.70408e-30
cg16846069	chr12	6353515	2.06647	0.0694825	1.70424e-30
cg20066216	chr4	79652332	-2.31449	0.077822	1.70443e-30
cg14945901	chr7	1579060	2.15159	0.0723455	1.7052e-30
cg18258682	chr17	3474056	-2.41462	0.08119	1.70553e-30
cg25963980	chr11	35420678	2.61615	0.0879669	1.70579e-30
cg16342798	chr6	89840778	-2.18054	0.0733211	1.70714e-30
cg22830203	chr7	8120623	-2.42467	0.0815303	1.70755e-30
cg02740396	chr5	143187535	-2.41597	0.0812377	1.70756e-30
cg24783460	chr3	168156499	2.58002	0.0867549	1.70811e-30
cg19100091	chr21	42938544	-2.36825	0.0796341	1.7082e-30
cg15697652	chr8	133383676	-2.72469	0.0916197	1.70833e-30
cg22511052	chr22	39368839	3.12363	0.105035	1.7088e-30
cg04967982	chr15	31489752	2.49227	0.0838068	1.71044e-30
cg18971251	chr12	120925937	-2.97447	0.100024	1.71185e-30
cg13279457	chr15	50045126	-3.38934	0.113975	1.71213e-30
cg02642891	chr10	128812086	-2.60563	0.0876217	1.71284e-30
cg04442298	chr6	89793114	2.45394	0.0825207	1.71292e-30
cg16361867	chr11	120710646	-2.9805	0.100229	1.71362e-30
cg12001491	chr1	26318996	2.11385	0.0710852	1.71388e-30
cg08128768	chr9	121699903	3.02068	0.101583	1.71533e-30
cg06468911	chr6	13272710	2.7969	0.0940574	1.71549e-30
cg12492345	chr16	54937095	2.67936	0.0901049	1.71583e-30
cg19365956	chr12	65327590	-2.61652	0.0879919	1.71592e-30
cg26277197	chr7	55120939	-2.24636	0.0755443	1.71661e-30
cg19160624	chr12	67827843	-2.37292	0.0798012	1.7173e-30
cg18596621	chr17	67475205	2.76065	0.0928413	1.71791e-30
cg27160952	chr21	42669032	-2.15299	0.0724055	1.71793e-30
cg15274870	chr11	72189926	-2.06571	0.0694703	1.71796e-30
cg15747993	chr12	16350618	2.57204	0.0864993	1.71865e-30
cg06266200	chr9	99017824	-2.04307	0.0687106	1.71978e-30
cg00499822	chr10	44386103	2.97699	0.10012	1.71989e-30
cg23361275	chr8	8892409	-2.26808	0.0762789	1.72062e-30
cg02479022	chr8	22392492	-2.47861	0.0833601	1.72115e-30
cg02193861	chr10	16780713	-2.05869	0.0692385	1.72221e-30
cg23007755	chr14	32510086	-2.37392	0.0798413	1.72293e-30
cg14347386	chr2	201261666	3.49616	0.117585	1.72303e-30
cg02742852	chr2	118473150	-2.46797	0.0830049	1.72348e-30
cg08977944	chr5	40135078	-2.62968	0.0884449	1.72437e-30
cg14864196	chr7	105770383	-2.90984	0.0978678	1.72449e-30
cg02481669	chr6	31528956	-2.22024	0.0746752	1.72544e-30
cg08389521	chr5	89584514	-2.04675	0.0688425	1.72788e-30
cg03910156	chr13	75704633	-2.16934	0.0729659	1.72794e-30
cg25652742	chr2	239230638	2.61733	0.0880342	1.72811e-30
cg08262320	chr10	11595531	-2.16108	0.0726882	1.72822e-30
cg25872320	chr14	95307544	-2.48832	0.0836951	1.72826e-30
cg17907128	chr18	31647350	-2.18793	0.0735914	1.72837e-30
cg02748016	chr21	42314368	-2.30675	0.0775882	1.72852e-30
cg23884076	chr4	76024296	3.85203	0.129566	1.72944e-30
cg09343100	chr5	56525334	-2.31776	0.077961	1.731e-30
cg14493702	chr7	137696595	-2.24302	0.0754482	1.73203e-30
cg08525317	chr8	93519431	-2.31405	0.0778383	1.73283e-30
cg12744888	chr3	108529339	-2.4975	0.0840093	1.73298e-30
cg11969213	chr17	45246955	-2.75259	0.0925902	1.73328e-30
cg03934979	chr15	75650018	-2.33975	0.0787045	1.73414e-30
cg13593132	chr12	13913487	-2.48352	0.0835408	1.73437e-30
cg13901734	chr15	75042976	2.277	0.076594	1.73456e-30
cg12879978	chr16	68090839	2.52444	0.0849203	1.73707e-30
cg05092353	chr13	113122699	-2.04409	0.0687619	1.73713e-30
cg23286295	chr19	48171674	-2.53642	0.0853236	1.73732e-30
cg24373531	chr2	207855165	-2.22276	0.0747726	1.73777e-30
cg21381168	chr1	118161036	-2.20851	0.074295	1.7393e-30
cg17775490	chr20	46550715	2.21438	0.0744933	1.73998e-30
cg02469347	chr10	124875791	-2.40766	0.0809958	1.74036e-30
cg08324725	chr6	146770431	3.10898	0.10459	1.7413e-30
cg01670714	chr20	34523513	-2.29051	0.0770567	1.74212e-30
cg16023662	chr22	26811573	-2.80739	0.0944456	1.7424e-30
cg15595122	chr5	79193978	-2.06664	0.0695281	1.74514e-30
cg11288282	chr3	174090806	-3.22979	0.10866	1.74525e-30
cg17703860	chr10	103777534	-2.05021	0.0689755	1.74548e-30
cg09400475	chr1	44808383	-2.20628	0.0742264	1.74562e-30
cg22749881	chr2	11719718	2.98161	0.100313	1.74709e-30
cg03074654	chr2	71831434	-2.28783	0.0769727	1.74822e-30
cg06711103	chr11	5789795	-2.51717	0.08469	1.74911e-30
cg22736757	chr10	31346371	-2.31747	0.0779715	1.74948e-30
cg13231756	chr5	76609185	-2.87379	0.0966905	1.75068e-30
cg19239924	chr12	106304330	-2.46209	0.0828385	1.75071e-30
cg06261186	chr17	676442	-3.10074	0.104327	1.75075e-30
cg03196857	chr20	53891610	-2.04873	0.0689323	1.75236e-30
cg18638257	chr10	73228536	2.46646	0.0829878	1.75273e-30
cg19683872	chr8	130492738	-2.02618	0.0681747	1.75348e-30
cg05998610	chr16	87789668	-2.10339	0.0707754	1.75656e-30
cg24737374	chr15	77641443	-2.49179	0.0838467	1.75842e-30
cg19136278	chr10	119682507	-2.18913	0.0736626	1.75858e-30
cg06322979	chr16	81717786	4.16127	0.140024	1.75869e-30
cg15836180	chr11	93624919	-2.26833	0.0763284	1.75932e-30
cg20034027	chr3	182802635	2.04195	0.0687113	1.75982e-30
cg21056002	chr5	150774356	3.45817	0.116368	1.76072e-30
cg16141165	chr16	85056179	2.83539	0.0954124	1.76127e-30
cg18546752	chr2	172928112	-2.93356	0.0987182	1.76304e-30
cg14485996	chr12	3380648	-2.5835	0.0869383	1.76317e-30
cg07869283	chr3	71544542	2.47439	0.0832676	1.76394e-30
cg15907872	chr2	46325482	-2.55447	0.0859624	1.76404e-30
cg00765737	chr13	110341146	3.03989	0.102298	1.76419e-30
cg17650835	chr5	160045171	3.2777	0.110301	1.76422e-30
cg06988251	chr1	9243440	2.28607	0.0769311	1.76481e-30
cg06113807	chr14	93014585	2.12041	0.0713569	1.76526e-30
cg07918562	chr5	172870502	-2.43297	0.0818754	1.76532e-30
cg22622057	chr1	182084068	2.16344	0.0728052	1.7656e-30
cg25547520	chr15	67138947	-2.62229	0.0882468	1.76583e-30
cg06252523	chr1	165871474	3.49186	0.117512	1.76683e-30
cg01001792	chr17	30380443	-2.16975	0.0730197	1.76775e-30
cg08611640	chr1	12448917	-2.53505	0.085314	1.76843e-30
cg27543385	chr17	73804080	-2.65133	0.0892276	1.76872e-30
cg17358124	chr10	725684	-2.51993	0.0848085	1.77129e-30
cg13575139	chr3	58471249	2.52404	0.084948	1.77238e-30
cg08696989	chr2	7880799	-2.55871	0.0861149	1.77244e-30
cg18571640	chr8	33352693	-2.94664	0.0991711	1.7725e-30
cg18695821	chr7	32479959	-2.35793	0.0793581	1.7728e-30
cg19476622	chr18	23134521	2.45327	0.0825676	1.77358e-30
cg19743522	chr12	113057761	-2.21285	0.0744765	1.77397e-30
cg05014732	chr8	60810207	2.54365	0.0856112	1.7749e-30
cg19664945	chr2	53860206	-2.97838	0.100243	1.77496e-30
cg20639398	chr12	3271843	-2.29485	0.0772378	1.77548e-30
cg14671011	chr5	135208733	-2.41381	0.081242	1.77568e-30
cg02088996	chr7	41778173	2.77284	0.0933276	1.77704e-30
cg10033625	chr6	73111725	-2.38791	0.0803727	1.77785e-30
cg03258257	chr16	89719624	3.4814	0.117178	1.77814e-30
cg02116283	chr2	111221742	2.93065	0.0986413	1.77868e-30
cg00955513	chr12	103808653	-2.13332	0.0718044	1.77872e-30
cg14216723	chr10	14383552	-2.10189	0.0707464	1.77873e-30
cg24022651	chr3	172218599	-2.82013	0.0949214	1.77877e-30
cg04357253	chr12	110224866	-2.88761	0.0971932	1.77923e-30
cg20323915	chr17	28174548	2.58449	0.0869909	1.77928e-30
cg22342553	chr5	125536877	-2.15433	0.0725127	1.77968e-30
cg27168632	chr2	239291068	-2.36826	0.0797158	1.78206e-30
cg11648756	chr9	27095169	-2.63148	0.0885761	1.78226e-30
cg16792312	chr16	2751667	-2.28209	0.076817	1.78381e-30
cg00839906	chr20	10504867	3.29171	0.110804	1.7853e-30
cg03422749	chr4	184756395	-2.66861	0.0898307	1.78621e-30
cg26701242	chr21	36705671	3.12141	0.105075	1.78755e-30
cg14133465	chr17	50386669	-2.05965	0.0693348	1.78925e-30
cg02747412	chr17	82313755	-2.13431	0.0718484	1.78975e-30
cg17115881	chr3	52704119	-2.34746	0.0790248	1.79069e-30
cg22729791	chr14	67705508	-3.06051	0.103029	1.79071e-30
cg09370696	chr11	10376000	-2.99556	0.100844	1.79178e-30
cg23741997	chr2	177727096	-2.69394	0.0906908	1.79237e-30
cg25088707	chr15	52103791	-3.28225	0.110498	1.79335e-30
cg18050420	chr18	5455866	2.85642	0.0961619	1.79344e-30
cg10627511	chr5	33772811	-2.26325	0.0761951	1.7956e-30
cg26552641	chr17	1916086	2.53199	0.0852436	1.79669e-30
cg04272265	chr16	70579886	-2.11954	0.0713599	1.79881e-30
cg16727485	chr1	186442627	2.0199	0.068006	1.79965e-30
cg01688776	chr21	41715813	-2.00293	0.0674355	1.80034e-30
cg22396632	chr1	3162648	-2.96652	0.0998793	1.80135e-30
cg10150151	chr9	109412037	2.29145	0.0771516	1.80247e-30
cg00160503	chr13	31950699	3.14615	0.105929	1.80251e-30
cg13888157	chr17	75314067	2.28189	0.0768299	1.80269e-30
cg12220237	chr5	41009382	-2.36152	0.0795131	1.80457e-30
cg15939624	chr7	139725942	2.30876	0.0777371	1.80526e-30
cg04865220	chr15	73594191	-2.43528	0.0819981	1.80608e-30
cg08812802	chr12	49292836	-2.28093	0.0768012	1.80622e-30
cg15869582	chr6	82248607	-2.32877	0.078414	1.8081e-30
cg07651917	chr21	23423379	-2.19106	0.073777	1.8081e-30
cg04499147	chr1	206710743	2.99527	0.100857	1.80834e-30
cg25038317	chr10	49322726	-2.24934	0.0757416	1.81032e-30
cg08874589	chr9	70043139	-2.2257	0.0749463	1.81086e-30
cg09837977	chr7	111091145	-3.56404	0.120014	1.81211e-30
cg06720805	chr12	124867848	3.30481	0.111287	1.81366e-30
cg01254505	chr19	17405661	3.08852	0.104004	1.81382e-30
cg00978950	chr17	39929283	-3.10724	0.104635	1.81401e-30
cg19083265	chr17	77304202	-2.07094	0.0697378	1.81409e-30
cg21404593	chr18	48933103	2.76325	0.0930521	1.81485e-30
cg04127657	chr19	13825916	-2.37995	0.0801455	1.81574e-30
cg12515008	chr5	136071078	-2.45247	0.0825878	1.81584e-30
cg08188060	chr1	246398335	-2.27434	0.0765893	1.81599e-30
cg23362669	chr2	106160457	2.3697	0.0798007	1.81609e-30
cg20861822	chr20	31818904	2.03582	0.0685574	1.81639e-30
cg08876039	chr1	14016173	-2.24902	0.0757384	1.81784e-30
cg12786481	chr9	19028869	-2.51843	0.084813	1.8195e-30
cg15088912	chr13	48413329	-3.55161	0.11961	1.82114e-30
cg01935992	chr17	78412710	2.17905	0.0733855	1.82128e-30
cg19201144	chr2	127193788	-3.16952	0.106742	1.82134e-30
cg02727150	chr12	116336940	3.01258	0.10146	1.82348e-30
cg07058706	chr8	23807425	-2.16752	0.0730005	1.82471e-30
cg07661882	chr2	43984723	2.22287	0.0748662	1.82637e-30
cg12984320	chr19	13301785	-2.54007	0.0855498	1.82652e-30
cg11815839	chr20	34037308	2.20077	0.074124	1.82845e-30
cg24553547	chr17	19344607	-2.12248	0.0714878	1.82909e-30
cg01077654	chr11	120500664	-2.38539	0.080343	1.82924e-30
cg14937388	chr1	59409433	-2.10403	0.0708681	1.83104e-30
cg12586766	chr15	60576248	-2.43711	0.0820879	1.83171e-30
cg24610630	chr10	29875008	2.25008	0.0757888	1.83246e-30
cg16792548	chr2	218830349	-2.70038	0.0909573	1.83339e-30
cg05118960	chr3	50322547	-3.31513	0.111665	1.83432e-30
cg07786301	chr16	56212293	-2.72089	0.0916497	1.83464e-30
cg20516279	chr2	221101151	2.05349	0.0691704	1.83619e-30
cg11101345	chr2	159130135	2.64098	0.0889604	1.83661e-30
cg03897244	chr12	57723115	-2.17617	0.0733038	1.83716e-30
cg17160384	chr5	69166916	3.11871	0.105055	1.83846e-30
cg26052456	chr16	3112394	-2.44203	0.0822622	1.83995e-30
cg14729344	chr10	119370241	3.1378	0.105701	1.84062e-30
cg12255309	chr16	70748524	-2.29954	0.0774658	1.84316e-30
cg03168922	chr7	151082303	-2.42971	0.0818516	1.84385e-30
cg24215525	chr12	132354826	-2.813	0.0947641	1.84408e-30
cg13889425	chr9	137579423	-2.23006	0.0751262	1.84412e-30
cg17662710	chr8	24404119	-2.05981	0.0693912	1.84483e-30
cg17377891	chr6	11851661	-2.52072	0.0849192	1.84525e-30
cg03969515	chr1	16226772	-2.20882	0.0744118	1.84549e-30
cg05275576	chr11	130653452	-2.17207	0.0731766	1.8484e-30
cg03563169	chr6	84735532	-2.11523	0.0712629	1.84958e-30
cg27275544	chr6	25057213	2.65386	0.0894097	1.84987e-30
cg24115092	chr12	76085674	2.40908	0.0811633	1.8504e-30
cg09876812	chr2	26003148	2.6599	0.0896144	1.85083e-30
cg14357425	chr8	92139399	-2.8973	0.0976145	1.85255e-30
cg05399785	chr1	3647467	2.09152	0.0704679	1.85371e-30
cg08944940	chr1	39177992	-2.41906	0.0815038	1.85419e-30
cg24017555	chr6	131460131	-2.01596	0.0679231	1.85484e-30
cg10681522	chr18	36177148	2.19325	0.0738996	1.85831e-30
cg11867489	chr2	98771770	2.87215	0.0967748	1.85839e-30
cg19550530	chr2	1626066	-2.85744	0.0962798	1.85907e-30
cg17762753	chr12	4265054	-2.58386	0.0870619	1.85923e-30
cg11215274	chr14	76727583	-2.02899	0.0683671	1.86059e-30
cg24536399	chr6	55794729	-2.3649	0.0796856	1.8607e-30
cg06122234	chr11	47908439	2.46552	0.0830762	1.86082e-30
cg26461417	chr4	183798776	2.51424	0.0847188	1.86145e-30
cg27456627	chr6	34740518	-2.0367	0.0686283	1.86227e-30
cg07249152	chr2	8299087	2.83971	0.0956878	1.86339e-30
cg19489325	chr6	34393844	2.53999	0.0855898	1.86462e-30
cg23965982	chr15	60763649	-2.41877	0.0815051	1.86476e-30
cg04710768	chr5	72507455	3.43749	0.115835	1.86581e-30
cg10590964	chr2	202064434	-2.07733	0.0700011	1.86617e-30
cg05589251	chr1	222238631	-2.06722	0.0696607	1.86661e-30
cg04367427	chr2	128321583	-2.68035	0.0903247	1.86901e-30
cg16315561	chr16	121212	-2.4885	0.0838601	1.86945e-30
cg15545878	chr11	111911883	-2.34788	0.0791223	1.87031e-30
cg26590607	chr15	72155656	-2.34846	0.079142	1.87081e-30
cg21336938	chr3	146589370	-2.05679	0.0693132	1.87088e-30
cg11944236	chr17	36313170	-2.10582	0.0709664	1.87195e-30
cg24958408	chr19	38686762	2.62096	0.0883273	1.87249e-30
cg11124192	chr5	39425837	-2.4577	0.0828261	1.87316e-30
cg25123470	chr10	101843965	2.2586	0.0761164	1.87347e-30
cg17139392	chr12	66036514	-3.07236	0.103543	1.8748e-30
cg17347063	chr22	35646974	-3.57559	0.120503	1.87551e-30
cg07090187	chr11	61024082	-2.7191	0.09164	1.8772e-30
cg03867607	chr12	56160655	2.64986	0.0893074	1.87805e-30
cg25727366	chr1	28886714	2.37499	0.0800436	1.8781e-30
cg04197548	chr10	73245187	2.06425	0.0695725	1.87988e-30
cg20232662	chr10	124381206	2.83142	0.0954289	1.88004e-30
cg00324201	chr7	92717920	-2.28843	0.0771293	1.88113e-30
cg05993817	chr20	62678765	2.06632	0.0696447	1.88254e-30
cg13270972	chr6	42928563	2.12265	0.0715465	1.88608e-30
cg23291280	chr19	31357064	2.4298	0.0819	1.88657e-30
cg09967523	chr18	21363111	-2.72133	0.0917282	1.88809e-30
cg00636427	chr18	79430089	4.34048	0.146309	1.89052e-30
cg04964857	chr21	28734658	-2.08294	0.0702124	1.89113e-30
cg11388437	chr2	237414434	-2.60525	0.0878207	1.89288e-30
cg25492645	chr2	165794810	2.00203	0.0674877	1.89416e-30
cg24492886	chr1	28148000	-2.00549	0.0676046	1.8944e-30
cg17327331	chr14	67269731	-2.07654	0.07	1.89463e-30
cg05840629	chr15	51623694	2.67875	0.0903014	1.8955e-30
cg26412808	chr4	121339460	-2.22226	0.0749155	1.89816e-30
cg11337597	chr10	123967525	-2.14246	0.0722265	1.89957e-30
cg04359828	chr10	31927103	-3.01051	0.101495	1.90345e-30
cg23402986	chr8	58066713	-2.50062	0.0843055	1.90379e-30
cg10956093	chr15	31049345	3.3405	0.112622	1.90412e-30
cg20619100	chr4	33104295	2.76272	0.0931455	1.90682e-30
cg27334919	chr7	19118755	2.98104	0.100507	1.90736e-30
cg16806530	chr17	40778624	-2.35102	0.0792657	1.90759e-30
cg02749413	chr19	18717833	-2.00791	0.0676982	1.90841e-30
cg09804496	chr7	73436112	-2.89966	0.0977686	1.91178e-30
cg11434471	chr7	117249071	-2.38317	0.080354	1.91183e-30
cg08618219	chr15	47412313	-2.78893	0.0940352	1.91189e-30
cg11292060	chr6	111211644	2.08234	0.0702122	1.91346e-30
cg12836582	chr14	76236377	2.19705	0.0740801	1.91371e-30
cg17324869	chr8	140692817	-2.6802	0.0903721	1.91469e-30
cg02204442	chr10	1188438	-2.38138	0.0802964	1.91474e-30
cg06122405	chr12	12404084	2.21832	0.0747984	1.91494e-30
cg12906512	chr12	104792707	-2.58916	0.0873031	1.91519e-30
cg10274074	chr1	63731609	-2.01007	0.0677777	1.91604e-30
cg12545533	chr1	113822312	-2.23607	0.0753981	1.91608e-30
cg21574244	chr15	42276213	2.42596	0.0818014	1.91634e-30
cg04724406	chr10	1670724	-3.1489	0.10618	1.91728e-30
cg16239717	chr17	46951445	-3.77398	0.12726	1.91923e-30
cg05961586	chr1	51261521	-2.53161	0.0853676	1.91985e-30
cg17329287	chr1	44405016	2.11185	0.0712137	1.92059e-30
cg24791965	chr4	101211145	-2.0054	0.0676248	1.92131e-30
cg19406796	chr19	46271969	-2.43095	0.0819751	1.92164e-30
cg21175685	chr3	99659188	-2.02267	0.0682078	1.92221e-30
cg02390408	chr1	47521609	2.00084	0.0674722	1.92292e-30
cg18161025	chr1	177175157	-2.42717	0.0818502	1.92409e-30
cg19372602	chr1	156146416	-2.04492	0.0689605	1.92521e-30
cg03892838	chr2	237691091	4.40568	0.148578	1.92801e-30
cg22132501	chr11	665814	-2.09516	0.070659	1.92976e-30
cg01118868	chr20	63828824	-2.40941	0.0812579	1.93067e-30
cg11786546	chr10	120416384	-2.32519	0.0784189	1.93194e-30
cg16565562	chr5	53490654	-3.05476	0.103024	1.93195e-30
cg00579955	chr4	54332091	2.81676	0.0949977	1.93203e-30
cg05676204	chr13	97276247	-2.54614	0.085872	1.93326e-30
cg14214182	chr9	96022828	2.22182	0.0749345	1.93379e-30
cg18219160	chr12	120318024	-2.45762	0.0828873	1.93388e-30
cg25652294	chr10	91745083	-2.88435	0.09728	1.93446e-30
cg14789828	chr11	62433696	2.48456	0.0837975	1.93544e-30
cg07053371	chr2	102709071	-2.03828	0.068746	1.93596e-30
cg05338847	chr10	122154840	-2.78793	0.0940329	1.93844e-30
cg16714154	chr7	4613040	2.76467	0.0932488	1.93887e-30
cg04904276	chr16	11741706	-2.71614	0.0916123	1.9393e-30
cg00957695	chr12	124174453	-2.19623	0.0740769	1.93978e-30
cg27118427	chr5	89309515	2.33819	0.0788652	1.94e-30
cg01534253	chr7	28407972	-2.01794	0.0680639	1.94043e-30
cg18183240	chr3	127654676	-2.6348	0.0888724	1.94247e-30
cg21457856	chr3	148649910	-2.10182	0.0708947	1.94248e-30
cg06383339	chr1	202411087	-2.17703	0.0734319	1.94273e-30
cg09739398	chr11	47395335	3.23335	0.109062	1.94296e-30
cg20366397	chr3	59774117	-2.38057	0.0802976	1.94299e-30
cg18248004	chr10	88735965	2.86444	0.09662	1.94396e-30
cg19694553	chr8	42535213	-3.46888	0.117011	1.94558e-30
cg25345722	chr3	169938912	2.37833	0.0802262	1.94723e-30
cg13560548	chr3	10108455	-2.1183	0.071455	1.94747e-30
cg10788204	chr11	66666382	-2.15678	0.0727537	1.94802e-30
cg27500194	chr17	73642019	3.30143	0.111368	1.94983e-30
cg23539494	chr17	67280635	-2.97331	0.1003	1.95003e-30
cg15727545	chr1	6145358	-2.74534	0.09261	1.95032e-30
cg01381829	chr22	40177050	-2.82635	0.0953427	1.95049e-30
cg03723251	chr3	191882546	-2.12418	0.0716603	1.95506e-30
cg13745933	chr8	139833803	-2.08137	0.0702164	1.95554e-30
cg18713737	chr22	27705492	-2.62974	0.0887185	1.95778e-30
cg19806586	chr15	39232782	-2.3895	0.0806149	1.95905e-30
cg19205046	chr7	10802713	-2.85439	0.0963003	1.96031e-30
cg20434422	chr1	84365910	-2.67908	0.0903862	1.96055e-30
cg11698333	chr5	159052817	-2.51718	0.0849247	1.96127e-30
cg09636436	chr2	3767060	-2.04748	0.0690782	1.96148e-30
cg05423713	chr7	130210398	-3.04888	0.102864	1.96201e-30
cg14220678	chr1	45623352	-3.9337	0.132718	1.9628e-30
cg23774385	chr11	120331347	-2.3573	0.0795324	1.96301e-30
cg12883980	chr13	50133450	2.42466	0.0818062	1.96429e-30
cg23351010	chr3	73060634	2.62241	0.0884812	1.96707e-30
cg16477441	chr10	79345099	2.29679	0.077495	1.96726e-30
cg13710297	chr3	55718952	-3.16453	0.106777	1.97025e-30
cg19151852	chr17	81980735	2.16983	0.0732142	1.97065e-30
cg02363655	chr8	144730036	-2.03479	0.0686579	1.97089e-30
cg07168556	chr17	50835122	-3.17936	0.10728	1.97256e-30
cg12321040	chr16	11768998	3.49152	0.117816	1.97427e-30
cg14749590	chr3	3106062	-2.96736	0.100129	1.97432e-30
cg01910639	chr1	153535303	-2.78688	0.0940392	1.97447e-30
cg05420186	chr4	55734041	-3.54197	0.11952	1.97521e-30
cg19061313	chr3	145869978	-2.75828	0.0930765	1.97652e-30
cg01109574	chr2	36597116	-2.3436	0.0790835	1.97661e-30
cg27176614	chr16	88651581	2.6536	0.0895464	1.97874e-30
cg07816122	chr2	89160533	-2.06142	0.0695632	1.97892e-30
cg08756885	chr6	14177961	-2.0837	0.0703164	1.98019e-30
cg17032146	chr1	70717812	-2.28385	0.0770708	1.9805e-30
cg16017889	chr8	143220941	-4.88615	0.164889	1.98079e-30
cg09484852	chr6	157518668	-2.41278	0.0814232	1.98183e-30
cg10142436	chr15	41916980	2.54644	0.0859351	1.98332e-30
cg12122408	chr22	46528398	2.6984	0.0910634	1.98334e-30
cg12079244	chr22	19002588	-2.12044	0.0715595	1.98407e-30
cg23837233	chr20	17842217	-2.86475	0.0966788	1.98473e-30
cg22465490	chr14	90682147	3.15188	0.106373	1.98762e-30
cg16934235	chr11	108552397	-2.42007	0.0816759	1.98886e-30
cg26690742	chr11	2868372	2.74423	0.0926165	1.98901e-30
cg27625119	chr5	1502203	2.01803	0.0681098	1.99202e-30
cg12262545	chr4	25312522	2.80532	0.0946819	1.99218e-30
cg18136895	chr15	73998392	2.78325	0.093937	1.9923e-30
cg09992827	chr19	48258663	2.53367	0.085514	1.99267e-30
cg20750326	chr17	45942466	-2.01143	0.0678882	1.99334e-30
cg12735838	chr6	32119125	-2.69322	0.0908995	1.99337e-30
cg13953687	chr6	133887860	3.25152	0.109745	1.99495e-30
cg03631509	chr6	1789208	-2.3138	0.0780962	1.99598e-30
cg04605980	chr12	117033895	-3.44917	0.116418	1.99608e-30
cg16182399	chr4	186486477	-2.67803	0.0903903	1.99645e-30
cg03660835	chr1	15408915	-2.48847	0.083993	1.9973e-30
cg14018471	chr9	97918798	3.42471	0.115594	1.99782e-30
cg07018550	chr9	16254286	2.18126	0.0736257	1.99922e-30
cg07183148	chr10	69953122	-2.20753	0.0745129	1.99984e-30
cg05123047	chr16	3053870	2.69462	0.0909541	1.99986e-30
cg21212591	chr3	171894429	2.74292	0.0925862	2.00157e-30
cg27590090	chr7	21923870	-2.30113	0.0776741	2.00185e-30
cg15959113	chr5	168228074	3.97453	0.134159	2.00198e-30
cg08806881	chr9	112092018	-2.04239	0.0689409	2.00233e-30
cg18244157	chr15	65330627	-2.11159	0.0712789	2.00522e-30
cg03606798	chr10	93357860	3.26481	0.110209	2.00679e-30
cg12005412	chr2	203809351	-2.15087	0.0726067	2.00718e-30
cg16654453	chr20	10309309	-2.42672	0.0819193	2.00777e-30
cg17400031	chr2	215311533	3.392	0.114506	2.00912e-30
cg10260887	chr7	135150683	-2.51224	0.0848083	2.00991e-30
cg05354622	chr7	151426566	-3.9821	0.134429	2.01068e-30
cg09430223	chr11	2850193	-2.25714	0.0761974	2.01096e-30
cg23048494	chr1	153544908	-2.06705	0.0697806	2.01139e-30
cg07751287	chr1	167630593	2.57819	0.0870375	2.01257e-30
cg14131892	chr2	157489612	-2.16973	0.0732501	2.01482e-30
cg11453076	chr6	137491598	3.08847	0.104268	2.01612e-30
cg15101392	chr11	117877417	-3.65793	0.123495	2.017e-30
cg15320524	chr9	35909378	-2.38374	0.0804772	2.0171e-30
cg01648310	chr2	147177501	-2.67252	0.0902278	2.01795e-30
cg26532283	chr2	9075238	-2.34914	0.0793105	2.01863e-30
cg17828015	chr10	99918105	-2.77427	0.0936639	2.01895e-30
cg09811510	chr3	159872658	-2.87442	0.0970504	2.02333e-30
cg23939945	chr2	120875639	-2.16784	0.0731945	2.02432e-30
cg17839226	chr1	225478061	3.95838	0.133654	2.02654e-30
cg02866033	chr13	48954419	-2.36605	0.0798896	2.02711e-30
cg20481941	chr16	80570251	2.04967	0.0692074	2.02763e-30
cg11878955	chr19	6663885	-2.39932	0.081014	2.02824e-30
cg17586885	chr6	165846471	-2.49295	0.084176	2.02865e-30
cg24647339	chr2	102362145	2.92056	0.0986176	2.03122e-30
cg20930706	chr12	12442649	-2.52086	0.085122	2.03217e-30
cg09207296	chr14	50531284	-2.21371	0.0747506	2.03231e-30
cg00535807	chr9	5186210	-2.27456	0.0768056	2.03285e-30
cg08467643	chr3	184172973	-2.61909	0.0884401	2.03327e-30
cg20164000	chr18	36889439	-3.04347	0.102771	2.03351e-30
cg04097923	chr17	78294927	2.51018	0.0847635	2.03431e-30
cg11384744	chr7	16754998	2.35045	0.0793717	2.03662e-30
cg16257560	chr11	10087311	-2.45496	0.082902	2.03764e-30
cg14642057	chr5	139968719	-2.08705	0.070478	2.03773e-30
cg13632814	chr22	31159155	2.71065	0.0915389	2.03979e-30
cg23334660	chr4	186651892	-3.60437	0.121722	2.04146e-30
cg10297617	chr14	91144061	-2.4908	0.0841163	2.04165e-30
cg00663111	chr6	3088323	-2.27878	0.0769564	2.04171e-30
cg25559823	chr1	235035405	-2.73731	0.0924416	2.04199e-30
cg16623474	chr6	16139636	-2.41128	0.0814321	2.0431e-30
cg15617640	chr1	162398648	-2.95885	0.0999251	2.04373e-30
cg21034580	chr1	65041627	2.97309	0.100407	2.04459e-30
cg16030761	chr14	101519029	-2.14437	0.0724199	2.04471e-30
cg18434078	chr11	110525880	-2.43892	0.0823687	2.04612e-30
cg11927233	chr5	171389538	2.41579	0.0815885	2.04728e-30
cg07000167	chr7	42156568	-2.55692	0.0863561	2.04831e-30
cg10281956	chr6	47009799	-2.17062	0.0733099	2.0488e-30
cg00026290	chr4	10684930	2.62558	0.088677	2.05028e-30
cg18825594	chr2	10044523	-2.93739	0.0992084	2.05066e-30
cg00496984	chr9	123652371	2.43919	0.0823826	2.05104e-30
cg05693141	chr1	110267907	3.41168	0.115228	2.0511e-30
cg07972606	chr17	18769301	2.55312	0.0862319	2.05244e-30
cg03870138	chr16	88651442	2.03534	0.0687448	2.05387e-30
cg10660253	chr12	7787950	-2.64557	0.089357	2.0549e-30
cg24720008	chr10	44292596	2.16893	0.073259	2.05617e-30
cg17797591	chr17	65559126	2.70529	0.0913757	2.05632e-30
cg14996263	chr12	6937114	2.72637	0.0920895	2.0581e-30
cg09079582	chr2	201182082	-2.31121	0.0780672	2.05879e-30
cg01141508	chr9	34555097	-2.22063	0.0750096	2.06108e-30
cg09225336	chr16	65601847	2.40625	0.08128	2.06155e-30
cg13733545	chr12	7706068	-2.17306	0.0734035	2.06193e-30
cg06271067	chr2	224520145	3.18147	0.107467	2.06253e-30
cg14589358	chr2	42064684	-2.16746	0.0732149	2.0627e-30
cg26357905	chr18	12033091	-2.45765	0.083018	2.06321e-30
cg17906401	chr19	10132247	-2.29529	0.0775339	2.06378e-30
cg04656903	chr4	122764161	-2.4343	0.0822309	2.06504e-30
cg18793773	chr5	9862259	-2.17377	0.0734318	2.06701e-30
cg04157161	chr17	8003529	-4.50394	0.152147	2.06708e-30
cg10118717	chr2	203439	-2.22535	0.0751751	2.06801e-30
cg06857898	chr12	111122631	-2.39415	0.0808773	2.06806e-30
cg21207540	chr12	132275393	-2.11955	0.0716017	2.06871e-30
cg09594291	chr19	58367655	-2.80736	0.0948371	2.06878e-30
cg21305381	chr19	8363260	-2.45418	0.0829067	2.06943e-30
cg07332880	chr11	72079233	-3.8399	0.12972	2.0701e-30
cg19857470	chr11	46229421	3.24452	0.109608	2.07092e-30
cg16856792	chr12	51972300	2.96541	0.100179	2.07117e-30
cg08104877	chr5	31769626	-2.17543	0.0734918	2.07163e-30
cg27110491	chr7	48092512	-2.08855	0.0705572	2.07187e-30
cg23015917	chr1	67019654	-2.72265	0.0919791	2.07225e-30
cg04858462	chr1	25730297	-2.56037	0.0864971	2.07232e-30
cg24511008	chr4	89497659	-2.37563	0.0802566	2.07305e-30
cg07869839	chr18	45839536	2.23956	0.0756601	2.07347e-30
cg17732252	chr4	98232295	3.43203	0.115946	2.07379e-30
cg09199014	chr4	6050806	-3.29495	0.111316	2.0747e-30
cg07246904	chr9	125262834	-2.2188	0.0749608	2.07588e-30
cg22876081	chr1	42440011	-2.41586	0.0816187	2.07632e-30
cg09988671	chr4	8350011	-2.47886	0.0837475	2.07674e-30
cg13242000	chr15	74133745	2.46439	0.0832591	2.07706e-30
cg26647545	chr18	36355203	-2.48629	0.0840001	2.07829e-30
cg14400462	chr4	80079031	2.25843	0.0763019	2.07845e-30
cg26669602	chr20	63612504	2.14278	0.072395	2.0789e-30
cg18978297	chr8	80504011	-2.52437	0.0852873	2.07908e-30
cg12274096	chr14	57292350	-2.04894	0.0692247	2.07922e-30
cg11610050	chr5	430317	-2.04129	0.0689667	2.07974e-30
cg04773641	chr8	11588058	-2.00422	0.0677146	2.07988e-30
cg02450822	chr7	151195212	-2.3987	0.0810448	2.08259e-30
cg08100159	chr2	9420624	-2.8504	0.0963076	2.08366e-30
cg03167883	chr8	48590407	-2.90093	0.098015	2.08375e-30
cg24090911	chr5	400617	-3.3353	0.112696	2.08769e-30
cg24981989	chr8	13116835	-2.57056	0.0868573	2.08825e-30
cg23789433	chr2	205655494	-2.22704	0.0752505	2.08869e-30
cg24306982	chr1	119006689	2.37948	0.0804012	2.08883e-30
cg00032094	chr11	27862188	-2.68032	0.0905667	2.08898e-30
cg18881174	chr2	120526225	-3.11858	0.105375	2.08919e-30
cg21024234	chr15	51672509	-2.38182	0.080481	2.08948e-30
cg23281123	chr2	65313277	2.12452	0.071787	2.08949e-30
cg00651185	chr22	47061120	2.36078	0.0797712	2.09061e-30
cg15200418	chr7	4715379	2.21394	0.07481	2.09132e-30
cg27554551	chr16	4371485	-2.25913	0.0763373	2.09163e-30
cg14037187	chr15	87547744	-2.05193	0.0693371	2.09306e-30
cg18339519	chr3	105394422	-2.39651	0.0809812	2.0935e-30
cg12361304	chr10	3803353	2.85895	0.0966079	2.09383e-30
cg03886075	chr20	20272861	2.14699	0.0725509	2.09529e-30
cg10052860	chr19	44686166	2.47869	0.083761	2.09652e-30
cg08468082	chr1	15008349	-2.23778	0.0756201	2.09666e-30
cg23197862	chr8	134720674	3.17833	0.107404	2.09686e-30
cg26830789	chr4	113684591	-2.33316	0.0788446	2.09799e-30
cg00090674	chr22	50008249	-2.05549	0.0694619	2.09884e-30
cg07557639	chr3	117762511	-2.89301	0.0977662	2.10028e-30
cg02596107	chr19	12969310	-2.0298	0.0685964	2.10197e-30
cg06395706	chr15	72155681	-2.42811	0.0820582	2.10332e-30
cg07954381	chr5	72507681	2.47954	0.0837966	2.10381e-30
cg15067386	chr3	46745583	-2.43331	0.0822347	2.10396e-30
cg11818811	chr1	151635916	-2.08701	0.0705317	2.10456e-30
cg05718311	chr10	3804533	2.54286	0.0859379	2.10493e-30
cg25496764	chr17	80761598	2.8929	0.0977682	2.1055e-30
cg05977671	chr15	38745608	-2.21978	0.0750223	2.10877e-30
cg05089132	chr1	242209016	-2.40261	0.0812016	2.10893e-30
cg23976431	chr11	102996296	-2.75181	0.093004	2.10915e-30
cg01320712	chr8	79287909	-2.04532	0.0691275	2.11061e-30
cg02270563	chr1	7743698	-2.1899	0.0740143	2.11082e-30
cg23229810	chr2	48165547	3.20181	0.108215	2.11091e-30
cg07935474	chr17	65018460	-2.06441	0.0697729	2.11093e-30
cg17405117	chr3	66638909	3.6445	0.123177	2.11104e-30
cg24425881	chr14	24352229	-2.5444	0.0859966	2.1119e-30
cg12871938	chr5	61312604	-2.21034	0.0747064	2.11252e-30
cg20586947	chr5	177462590	2.41603	0.0816596	2.11348e-30
cg06701814	chr6	9933906	-2.51629	0.0850484	2.11376e-30
cg27353529	chr5	67814266	-2.46932	0.0834623	2.11542e-30
cg07410339	chr10	75008552	2.66303	0.0900124	2.11804e-30
cg07974218	chr4	90958617	-2.67278	0.0903426	2.11861e-30
cg27234340	chr17	7174387	2.44408	0.082617	2.12372e-30
cg08330569	chr3	133295784	-2.10433	0.0711328	2.12402e-30
cg15920396	chr4	189567177	3.32428	0.112371	2.12437e-30
cg27621931	chr13	23793985	-2.1073	0.0712337	2.12476e-30
cg09335566	chr16	254101	2.71801	0.0918812	2.12785e-30
cg11229543	chr1	3067881	3.32609	0.112438	2.12842e-30
cg05075308	chr4	184408210	-2.71087	0.0916403	2.12844e-30
cg05968400	chr1	54273096	-2.0231	0.068391	2.12911e-30
cg01224340	chr14	65054736	2.05048	0.0693165	2.12913e-30
cg08364102	chr20	62239491	-2.15296	0.0727814	2.12965e-30
cg08830672	chr16	67482383	2.59216	0.0876296	2.13052e-30
cg23162655	chr14	23567977	2.75627	0.0931778	2.13104e-30
cg13962111	chr17	27247582	-2.67712	0.0905029	2.1319e-30
cg24053383	chr11	57656820	-2.26794	0.0766711	2.13278e-30
cg12495812	chr8	143548401	3.00463	0.101576	2.13284e-30
cg22968887	chr2	221641418	2.74196	0.0926963	2.133e-30
cg13316295	chr8	116941915	-2.39497	0.080966	2.13338e-30
cg10595422	chr10	86381684	-3.03977	0.102769	2.13696e-30
cg25594260	chr14	95134437	-2.22474	0.0752155	2.13855e-30
cg05805815	chr5	124661303	-2.66393	0.0900646	2.13919e-30
cg17553606	chr9	33024427	-2.73684	0.0925304	2.13983e-30
cg07609139	chr6	169289656	-2.22986	0.0753899	2.14031e-30
cg14102186	chr2	85137553	-2.54633	0.086091	2.14147e-30
cg07284190	chr12	78194674	-2.32267	0.0785311	2.14381e-30
cg07315207	chr10	77417924	-3.0986	0.104769	2.14636e-30
cg20244265	chr4	73717707	2.81085	0.0950395	2.14637e-30
cg25463214	chr21	45578672	-2.27003	0.0767535	2.14652e-30
cg20243176	chr1	112465902	-2.65954	0.0899239	2.14688e-30
cg00907675	chr2	233385879	2.31846	0.0783913	2.14691e-30
cg20823348	chr2	104702610	-2.36842	0.0800812	2.1476e-30
cg07500074	chr11	12139551	-2.12367	0.0718057	2.14771e-30
cg24022152	chr11	12111649	-2.20564	0.0745777	2.14788e-30
cg08695249	chr12	110354885	2.45734	0.0830884	2.14814e-30
cg04130221	chr5	68434768	2.28679	0.0773218	2.14839e-30
cg07467861	chr6	30725386	-2.35461	0.079615	2.14846e-30
cg06616506	chr7	23235873	-2.39877	0.0811086	2.14895e-30
cg24671951	chr1	154329488	-2.09815	0.0709446	2.1498e-30
cg26509269	chr17	36613868	-2.08266	0.0704224	2.15162e-30
cg15901796	chr3	146803881	-2.92159	0.0987899	2.152e-30
cg22839412	chr15	31339638	-2.42372	0.0819577	2.1547e-30
cg05940455	chr2	232400427	-2.01094	0.0679998	2.1548e-30
cg06697448	chr3	8503226	-3.09712	0.104729	2.15502e-30
cg24599709	chr2	26355640	-2.17444	0.0735311	2.15819e-30
cg06513139	chr19	4455926	-2.28557	0.07729	2.15914e-30
cg16253634	chr7	134779372	-2.5741	0.0870478	2.15986e-30
cg12561079	chr7	946503	-2.34908	0.0794384	2.15994e-30
cg08673857	chr8	10776833	-2.62721	0.0888441	2.16039e-30
cg23840053	chr4	15938918	2.76231	0.0934136	2.16089e-30
cg09978130	chr3	155101662	-3.65563	0.123624	2.16199e-30
cg26044223	chr1	173669331	-2.01253	0.0680591	2.16206e-30
cg15253664	chr12	113117891	-2.19488	0.0742268	2.16367e-30
cg15042300	chr20	43752829	3.24806	0.109846	2.16575e-30
cg20845670	chr4	16079321	3.0704	0.103839	2.16652e-30
cg24284571	chr10	636753	2.10597	0.0712232	2.16731e-30
cg20869369	chr20	44939139	-2.15024	0.0727239	2.17193e-30
cg10986058	chr3	67302572	-2.26196	0.0765029	2.17257e-30
cg01821345	chr17	42255129	2.64132	0.0893341	2.17307e-30
cg09311425	chr4	98648718	-2.91609	0.0986304	2.17602e-30
cg26337322	chr22	40177623	-2.10486	0.0711937	2.17798e-30
cg06217245	chr20	34515447	2.88935	0.097729	2.17875e-30
cg17706411	chr6	109458855	2.85732	0.0966465	2.17967e-30
cg21497082	chr6	31143493	-2.39409	0.0809785	2.18011e-30
cg05285473	chr3	11187834	2.55328	0.0863635	2.18034e-30
cg14813923	chr6	30918888	2.13538	0.0722298	2.1827e-30
cg10312186	chr6	170088359	2.35234	0.0795687	2.18272e-30
cg25457815	chr13	112773424	-2.04376	0.0691316	2.18359e-30
cg10133916	chr7	5672151	-2.43835	0.0824789	2.18377e-30
cg06807029	chr3	78878980	-2.39182	0.0809069	2.18583e-30
cg25349610	chr15	76178638	-2.20042	0.074433	2.18632e-30
cg24882673	chr8	40767705	2.6501	0.0896443	2.18657e-30
cg08646654	chr9	21240066	3.18355	0.10769	2.18725e-30
cg15848824	chr6	137732322	3.05874	0.103469	2.18787e-30
cg07618470	chr22	21009723	-2.27684	0.0770192	2.18791e-30
cg08173263	chr19	14166099	2.97602	0.100672	2.18892e-30
cg01621080	chr16	28596804	-2.10388	0.0711699	2.18941e-30
cg23050079	chr1	160795559	-2.00131	0.0677009	2.19075e-30
cg22895083	chr17	73642392	-2.22849	0.075387	2.19156e-30
cg10225408	chr8	625774	-2.00983	0.0679922	2.19445e-30
cg03760040	chr1	165281457	2.10893	0.071347	2.19739e-30
cg20587151	chr11	44709425	2.58446	0.0874359	2.19885e-30
cg03582134	chr4	138053841	-2.42762	0.0821298	2.19886e-30
cg13021550	chr10	87868810	2.20242	0.0745117	2.19967e-30
cg04509221	chr1	3238748	-2.07141	0.07008	2.20039e-30
cg07800628	chr16	23059933	-2.00458	0.067819	2.20041e-30
cg10932939	chr5	154086463	-2.24963	0.0761101	2.2015e-30
cg27415655	chr6	453381	-3.45982	0.117054	2.20178e-30
cg03471658	chr6	122553865	-3.0275	0.102428	2.20191e-30
cg25680635	chr15	94925509	-2.14418	0.072543	2.20201e-30
cg03689092	chr2	127681771	-3.66766	0.124088	2.2034e-30
cg06898830	chr1	86395464	-2.0997	0.0710401	2.20442e-30
cg22985016	chr5	497282	-2.41223	0.0816154	2.20583e-30
cg08999812	chr17	82783074	3.23518	0.109459	2.20594e-30
cg22302675	chr7	157949870	-3.17991	0.107589	2.20612e-30
cg03060184	chr19	51754393	2.16887	0.0733825	2.20694e-30
cg09645424	chr19	54901432	3.03528	0.102698	2.2082e-30
cg26613956	chr21	38156398	-2.30398	0.0779552	2.20859e-30
cg01997105	chr1	68142246	-2.35682	0.079743	2.20869e-30
cg03230469	chr5	37837602	2.29284	0.0775805	2.21134e-30
cg00820637	chr14	51488287	-2.37067	0.0802149	2.21224e-30
cg12534549	chr19	40702630	-2.00601	0.0678771	2.21343e-30
cg12492336	chr20	50680609	-2.07769	0.0703027	2.21408e-30
cg06955601	chr20	23641326	3.21756	0.108873	2.21431e-30
cg25947184	chr8	1749293	-2.67726	0.0905906	2.21431e-30
cg19641804	chr12	54259281	-2.48367	0.0840404	2.21456e-30
cg03764701	chr12	30515513	-2.20578	0.0746377	2.21506e-30
cg05422344	chr11	114163061	-2.51111	0.0849712	2.21696e-30
cg07229600	chr9	95211239	-2.07804	0.0703171	2.21719e-30
cg19069360	chr12	1812892	2.77383	0.093862	2.21776e-30
cg02770086	chr1	161299585	2.12312	0.0718441	2.21919e-30
cg10926971	chr3	64908600	-3.3182	0.112286	2.2202e-30
cg17128079	chr17	39115122	-2.14297	0.0725173	2.2212e-30
cg18436008	chr10	78775570	-2.49396	0.0843948	2.2212e-30
cg26927939	chr4	169758495	-3.37097	0.114074	2.22234e-30
cg06670672	chr18	26804659	-2.93299	0.0992528	2.2225e-30
cg07048527	chr17	48623087	-2.73358	0.0925097	2.22736e-30
cg07587250	chr1	110187682	-2.29466	0.0776557	2.22745e-30
cg11032168	chr1	90008370	2.44143	0.0826226	2.22746e-30
cg26501007	chr8	125602017	2.20098	0.0744859	2.22793e-30
cg26703483	chr16	23454524	-2.32586	0.0787133	2.22926e-30
cg03000258	chr1	170856612	-2.88375	0.0975938	2.22929e-30
cg20674738	chr1	26127401	3.2907	0.111367	2.22992e-30
cg07119128	chr22	39704346	-2.61033	0.0883412	2.22997e-30
cg00641420	chr14	72549347	-2.13062	0.0721079	2.23207e-30
cg15621731	chr19	5074605	3.1697	0.107276	2.23396e-30
cg06331470	chr2	170950663	3.22333	0.109092	2.23452e-30
cg07960762	chr1	99646171	-2.12956	0.0720741	2.2346e-30
cg03880375	chr12	68225052	-2.91146	0.0985377	2.23501e-30
cg21919819	chr14	99809400	-2.03693	0.06894	2.2358e-30
cg20027215	chr20	36774855	-2.30613	0.0780514	2.23637e-30
cg11208809	chr4	174420435	3.2393	0.109636	2.23712e-30
cg17464062	chr4	155964593	-2.04356	0.0691666	2.23877e-30
cg04031361	chr1	236394458	2.77794	0.0940229	2.2391e-30
cg09059223	chr1	8113872	-2.52822	0.0855707	2.23919e-30
cg05624845	chr2	177275864	-2.43952	0.0825707	2.2416e-30
cg21723903	chr12	3753409	2.58408	0.0874639	2.24182e-30
cg13943159	chr20	49571062	-2.25269	0.0762484	2.24303e-30
cg06981333	chr14	64806783	-2.36299	0.0799824	2.24404e-30
cg18935477	chr20	15673326	-2.9484	0.0997977	2.24415e-30
cg05621664	chr12	47021235	-2.57936	0.0873075	2.24527e-30
cg19489885	chr5	179257415	-2.36229	0.0799605	2.24614e-30
cg14171527	chr21	6445408	2.04283	0.0691493	2.24886e-30
cg04567517	chr7	151460154	-2.28879	0.0774773	2.2515e-30
cg17628287	chr22	32961846	2.41689	0.0818141	2.25242e-30
cg01482465	chr11	1520918	-2.27832	0.0771241	2.25297e-30
cg13150866	chr14	22482174	-3.55506	0.120347	2.25579e-30
cg08959920	chr10	91047001	-2.61064	0.0883763	2.25585e-30
cg19044064	chr2	152926255	-2.16151	0.0731752	2.25964e-30
cg10111816	chr16	22373394	-3.42488	0.115946	2.26032e-30
cg25069354	chr17	48795509	-2.12245	0.0718541	2.26126e-30
cg03726817	chr12	62256986	2.75318	0.0932071	2.26132e-30
cg12017635	chr12	71949876	-2.73723	0.0926675	2.2619e-30
cg08778148	chr2	187542207	-2.053	0.0695035	2.26195e-30
cg02718078	chr2	130959395	-2.20543	0.0746644	2.26285e-30
cg03751727	chr10	89440426	-2.79906	0.0947621	2.2632e-30
cg20324199	chr9	93318044	3.75861	0.127249	2.26458e-30
cg11643457	chr12	80510374	-2.64556	0.0895681	2.26599e-30
cg02742774	chr1	186978952	2.76823	0.0937211	2.26608e-30
cg11875358	chr8	141021981	3.16308	0.10709	2.26634e-30
cg20497956	chr3	185329146	-2.58671	0.0875761	2.26663e-30
cg19875973	chr19	49690527	-2.33537	0.0790669	2.26673e-30
cg06211062	chr18	8176698	-2.85443	0.0966414	2.26767e-30
cg13556624	chr7	105690863	-2.05706	0.0696451	2.26781e-30
cg14527333	chr2	219517086	3.03872	0.102881	2.26794e-30
cg27647454	chr12	24715548	-2.13778	0.0723798	2.27004e-30
cg08140319	chr13	80921666	-2.74575	0.0929651	2.27099e-30
cg21004565	chr12	93676699	2.13961	0.0724464	2.27605e-30
cg13410153	chr5	96227021	-2.36645	0.0801292	2.27864e-30
cg02102363	chr4	54784425	-2.7539	0.0932487	2.279e-30
cg11050793	chr12	124392104	3.55179	0.120268	2.28039e-30
cg23224755	chr9	136997916	2.16311	0.0732458	2.28076e-30
cg24292689	chr19	4104586	2.17166	0.0735355	2.28113e-30
cg00336471	chr12	116130474	-2.80091	0.0948448	2.28297e-30
cg15627886	chr17	36056315	2.72557	0.0922937	2.28312e-30
cg19510732	chr13	30143040	-2.06918	0.0700667	2.28317e-30
cg07126303	chr3	178419258	-2.18584	0.07402	2.28652e-30
cg23148948	chr11	68665667	-2.44846	0.082913	2.28654e-30
cg05177685	chr6	30590693	-2.33338	0.0790166	2.28722e-30
cg08239207	chr20	39004771	-2.05726	0.0696674	2.28887e-30
cg01931001	chr6	159312357	-2.29437	0.0776972	2.28929e-30
cg04129430	chr3	49198943	-2.37007	0.0802612	2.28984e-30
cg11514156	chr15	99732061	-2.72211	0.0921834	2.29039e-30
cg27138673	chr1	204929295	-2.36403	0.0800579	2.2911e-30
cg20626045	chr10	44982224	-2.20126	0.0745464	2.29207e-30
cg25483151	chr2	216566089	-2.72325	0.0922262	2.29447e-30
cg05398095	chr1	207051395	-2.92326	0.0990002	2.29479e-30
cg24947412	chr14	35229865	2.6908	0.0911284	2.29576e-30
cg17244980	chr10	48456573	2.59352	0.0878341	2.29588e-30
cg26176665	chr17	17091664	-2.02273	0.0685039	2.2968e-30
cg18044623	chr11	128566053	2.09275	0.0708756	2.29724e-30
cg24457076	chr17	73748411	-2.2703	0.0768904	2.29926e-30
cg20242066	chr2	135837691	2.16036	0.0731668	2.29935e-30
cg03215909	chr5	100732095	4.08356	0.138302	2.29936e-30
cg27263538	chr19	48769173	2.87175	0.0972602	2.29945e-30
cg09414535	chr12	66679242	-2.34898	0.0795559	2.3003e-30
cg12859943	chr6	85568585	3.17718	0.107606	2.3008e-30
cg08192516	chr2	11024461	-2.02929	0.0687292	2.30103e-30
cg14179148	chr13	40222014	5.26019	0.178157	2.30233e-30
cg03786450	chr6	105692765	3.32214	0.112518	2.30245e-30
cg12684999	chr2	160243266	-2.3116	0.0782928	2.30381e-30
cg15157599	chr19	47283469	-2.05824	0.069713	2.30593e-30
cg10056482	chr7	36154785	-3.07358	0.104104	2.30708e-30
cg27141474	chr2	38131083	2.2893	0.0775406	2.30754e-30
cg20151982	chr4	89878789	2.75491	0.0933111	2.30761e-30
cg17000939	chr12	75294457	-2.95504	0.100091	2.30845e-30
cg14088313	chr15	100819166	-3.29586	0.111636	2.30961e-30
cg10806480	chr11	96311534	-2.1304	0.07216	2.30964e-30
cg20288341	chr6	31715354	-2.306	0.0781092	2.31117e-30
cg08142918	chr16	86512768	2.24797	0.0761435	2.31125e-30
cg02775025	chr11	2396857	-2.20943	0.0748388	2.31228e-30
cg08355895	chr14	93091264	-2.71104	0.0918316	2.31412e-30
cg01251620	chr19	42152406	-2.06867	0.0700738	2.31612e-30
cg19416623	chr10	3104357	-3.04871	0.103275	2.3188e-30
cg19222830	chr5	151087232	2.41682	0.0818694	2.3189e-30
cg05886451	chr14	24966246	-2.83898	0.0961704	2.31914e-30
cg22332076	chr8	132482693	-2.86409	0.0970211	2.31948e-30
cg04315865	chr13	46529791	3.58271	0.121365	2.31995e-30
cg12611243	chr5	150517668	-3.05029	0.103333	2.32309e-30
cg01570459	chr17	7021909	-2.66705	0.0903504	2.32353e-30
cg19104757	chr7	226563	-2.2513	0.0762675	2.32512e-30
cg15778089	chr3	35679545	-2.03308	0.0688749	2.32523e-30
cg08809539	chr16	88087391	-2.76405	0.0936397	2.32716e-30
cg13174949	chr5	177463523	2.61191	0.0884862	2.32783e-30
cg16340152	chr8	80877756	-2.76676	0.093733	2.32856e-30
cg00366537	chr9	122332779	-2.07818	0.070406	2.33e-30
cg02081773	chr17	68910502	-2.16299	0.07328	2.3306e-30
cg10908738	chr5	10494121	2.33948	0.0792611	2.33296e-30
cg24753662	chr22	19759461	3.48002	0.117902	2.33302e-30
cg20869405	chr6	39300909	2.60203	0.0881567	2.33331e-30
cg27291468	chr2	9738687	-3.85939	0.130756	2.33374e-30
cg18671000	chr15	100537562	3.72242	0.126119	2.33596e-30
cg20991420	chr2	172196987	3.10278	0.105125	2.33645e-30
cg26614264	chr12	109758661	-2.11239	0.0715702	2.33662e-30
cg16150716	chr15	52428085	-2.44338	0.0827849	2.33715e-30
cg08120071	chr16	2032744	-2.079	0.0704402	2.33849e-30
cg03414608	chr9	69874399	-2.33144	0.0789933	2.33865e-30
cg02338271	chr1	171898975	-2.80385	0.0949998	2.33893e-30
cg22069472	chr12	80877894	-2.57183	0.0871387	2.33904e-30
cg00814721	chr2	43344851	-2.56295	0.0868383	2.33958e-30
cg16279471	chr10	113704811	-2.09701	0.0710513	2.33969e-30
cg11281196	chr4	2353514	-2.52046	0.0853999	2.34105e-30
cg23954922	chr6	17101507	2.73381	0.0926286	2.34111e-30
cg05731594	chr9	126622055	3.05687	0.103577	2.34273e-30
cg26268145	chr11	72590680	2.56883	0.0870408	2.34312e-30
cg12146073	chr3	121477963	-2.20984	0.0748779	2.34464e-30
cg22190538	chr17	73552421	-2.44323	0.0827863	2.34475e-30
cg01798352	chr6	163226458	2.82598	0.095757	2.34651e-30
cg24948887	chr18	77147507	2.08985	0.0708138	2.34686e-30
cg04503093	chr7	128023044	-2.66154	0.0901866	2.34826e-30
cg00917184	chr20	58597555	-2.99413	0.101457	2.3489e-30
cg13242090	chr10	95266673	-2.99915	0.101628	2.34928e-30
cg06046599	chr19	5631783	-2.43529	0.0825216	2.34992e-30
cg10383008	chr3	101827239	-2.21228	0.0749648	2.35005e-30
cg06071058	chr9	93953809	2.34544	0.0794776	2.35058e-30
cg24304210	chr11	77407716	-2.4054	0.0815095	2.35098e-30
cg05481881	chr3	150903539	-2.84216	0.0963097	2.35111e-30
cg15842084	chr14	24368963	3.38131	0.114581	2.35277e-30
cg14600644	chr9	90996010	-2.74921	0.0931643	2.35546e-30
cg00195402	chr10	93380279	-2.27497	0.0770939	2.35621e-30
cg25228049	chr5	73507441	-2.25543	0.0764321	2.35637e-30
cg02498174	chr5	39518733	-2.24461	0.076066	2.35712e-30
cg00839873	chr14	93955643	2.60541	0.0882939	2.3583e-30
cg24779381	chr15	74174453	-2.9893	0.101305	2.35947e-30
cg00299538	chr22	37764585	-2.59539	0.0879559	2.36017e-30
cg07656484	chr19	17164740	-2.27297	0.0770307	2.36183e-30
cg20773116	chr1	154767736	-2.65826	0.090091	2.3651e-30
cg05355331	chr7	94697338	-2.60338	0.0882316	2.3655e-30
cg07100050	chr10	21101185	-2.82172	0.0956318	2.36611e-30
cg22663874	chr8	104712856	-2.80157	0.0949499	2.36691e-30
cg08701482	chr9	121278635	-2.37289	0.0804215	2.36736e-30
cg07917901	chr14	35400978	3.37699	0.114452	2.3674e-30
cg17113707	chr13	21177992	2.80004	0.0948991	2.36803e-30
cg05405452	chr5	122089675	2.37197	0.0803917	2.36918e-30
cg07783320	chr15	63488098	2.06706	0.0700581	2.36973e-30
cg02768671	chr6	169070727	-2.81223	0.0953142	2.37027e-30
cg04267285	chr15	39019065	-2.04992	0.0694791	2.37233e-30
cg23382310	chr17	41316300	-2.0243	0.0686114	2.37336e-30
cg08562099	chr17	57312448	2.10262	0.0712661	2.37347e-30
cg00211726	chr9	136939273	2.91911	0.0989415	2.37505e-30
cg12410065	chr6	34679672	2.51626	0.0852883	2.37619e-30
cg26202195	chr8	104367140	-2.39167	0.0810658	2.37675e-30
cg15959492	chr13	85799657	-2.03719	0.0690509	2.37713e-30
cg00632364	chr6	170086081	2.3378	0.0792403	2.37717e-30
cg08971667	chr7	27162109	2.64169	0.0895408	2.3775e-30
cg12116540	chr11	128587213	-2.41589	0.0818876	2.37773e-30
cg25099065	chr2	69767093	-2.62425	0.0889504	2.37817e-30
cg00604356	chr7	106867029	3.68514	0.12491	2.37852e-30
cg25807487	chr11	69014638	-3.79901	0.128773	2.38079e-30
cg07384080	chr1	156178399	2.1295	0.0721826	2.38109e-30
cg14182787	chr10	13890304	-2.30907	0.0782706	2.38253e-30
cg10599258	chr21	38320029	-2.44548	0.0828946	2.38265e-30
cg24805614	chr18	36483323	-2.1707	0.0735809	2.38338e-30
cg20348189	chr2	36368209	-2.1454	0.0727241	2.3844e-30
cg14459372	chr1	226498640	-2.18394	0.0740318	2.38588e-30
cg06117696	chr5	1755569	-2.18485	0.0740646	2.38886e-30
cg15534883	chr9	112881604	-2.45298	0.0831554	2.39041e-30
cg03653817	chr1	181096362	-2.90958	0.0986361	2.39259e-30
cg07552538	chr3	99938750	-3.26037	0.110529	2.39325e-30
cg15692229	chr7	55190253	-2.31269	0.0784025	2.39396e-30
cg00394901	chr7	29287687	-3.05527	0.103577	2.3944e-30
cg01870646	chr1	184272816	-2.18813	0.0741803	2.39473e-30
cg11119525	chr1	173205697	3.07118	0.104117	2.39519e-30
cg13234260	chr4	174199135	-2.03377	0.0689481	2.39595e-30
cg08410918	chr14	71198880	2.73255	0.0926384	2.39641e-30
cg03452625	chr3	11496146	-2.44389	0.082853	2.39743e-30
cg17801073	chr2	136126176	-2.21326	0.0750344	2.3975e-30
cg22457050	chr11	72079014	-2.5652	0.0869678	2.39963e-30
cg11113363	chr1	3267983	-2.373	0.080452	2.40027e-30
cg02434051	chr19	54337607	-2.2522	0.0763569	2.4006e-30
cg01123829	chr7	87608762	-2.07645	0.070399	2.4015e-30
cg07544232	chr1	183181051	-3.02943	0.102709	2.40177e-30
cg14003883	chr5	100758987	-2.60409	0.0882883	2.40203e-30
cg22106220	chr22	25362670	-2.21437	0.0750766	2.40364e-30
cg22860071	chr7	120168460	-2.0395	0.0691483	2.40422e-30
cg05875421	chr14	91243607	2.4222	0.0821235	2.40451e-30
cg11001177	chr19	11054076	-2.6634	0.0903031	2.40625e-30
cg26017930	chr1	2300727	2.74979	0.0932324	2.40665e-30
cg26404725	chr10	93060045	-2.10761	0.0714602	2.40789e-30
cg01621090	chr17	78454694	-2.49349	0.0845439	2.40846e-30
cg09488594	chr5	61306967	-2.39557	0.0812246	2.40913e-30
cg18845355	chr9	8961363	-2.69578	0.0914041	2.40989e-30
cg11155658	chr3	49469318	-2.13891	0.0725229	2.41003e-30
cg19876079	chr1	30919596	2.80899	0.0952428	2.41018e-30
cg01128025	chr4	74663206	-2.1168	0.0717736	2.41056e-30
cg00743788	chr22	50262728	3.27581	0.111073	2.41163e-30
cg16701896	chr7	27193792	3.30967	0.112221	2.41179e-30
cg05417801	chr10	21518095	2.04893	0.0694738	2.41275e-30
cg21484547	chr13	27745007	-2.85492	0.0968027	2.41283e-30
cg08935541	chr22	46040669	-2.15014	0.072906	2.41356e-30
cg15176005	chr1	227934764	-2.20454	0.074752	2.41508e-30
cg19598924	chr3	136543541	2.90688	0.098567	2.41526e-30
cg16300419	chr17	38509918	2.1041	0.0713464	2.41561e-30
cg05221370	chr7	111098780	2.6263	0.0890541	2.41643e-30
cg04716530	chr16	30474363	-2.85608	0.0968458	2.41674e-30
cg01132949	chr2	85276708	-2.06788	0.0701192	2.41681e-30
cg09341685	chr1	11132725	-2.08427	0.0706762	2.41843e-30
cg17173423	chr11	60056520	2.56815	0.0870843	2.41848e-30
cg11415067	chr5	127320714	3.12009	0.1058	2.41898e-30
cg03183201	chr1	64246900	-2.29273	0.0777453	2.41911e-30
cg02466078	chr2	55403316	2.26502	0.0768062	2.4199e-30
cg05000860	chr1	2906837	-2.69893	0.0915204	2.4204e-30
cg24809269	chr17	76264611	-2.19243	0.0743453	2.42048e-30
cg14424313	chr2	158131037	2.07582	0.0703918	2.42176e-30
cg07672814	chr9	137462378	2.86934	0.0973019	2.42326e-30
cg20970645	chr16	65176984	-2.36011	0.0800376	2.42834e-30
cg27319955	chr2	122961121	-3.3583	0.11389	2.42896e-30
cg08286097	chr4	164926601	-2.47325	0.0838763	2.43054e-30
cg11389868	chr5	35991522	-2.55338	0.0865938	2.43066e-30
cg03370961	chr11	72349941	-2.90657	0.0985718	2.43088e-30
cg20090162	chr2	47034761	-2.72508	0.092417	2.43096e-30
cg07654202	chr8	29066616	-2.26857	0.0769354	2.43144e-30
cg05763559	chr17	61338723	-2.78694	0.0945167	2.43281e-30
cg02584678	chr19	15199709	-2.77086	0.0939726	2.43414e-30
cg11402875	chr10	29859938	-2.49119	0.0844892	2.43579e-30
cg19239940	chr17	81018574	2.16702	0.0734962	2.4376e-30
cg14242491	chr1	112513274	-2.30305	0.0781103	2.43851e-30
cg20250651	chr14	72830818	-2.10758	0.071481	2.43886e-30
cg16726869	chr4	126533549	-2.01698	0.0684085	2.43905e-30
cg13663255	chr4	15079539	2.27609	0.0771997	2.44314e-30
cg22277593	chr8	100236497	2.26578	0.0768501	2.44358e-30
cg14381095	chr12	39043186	-2.94209	0.0997893	2.44386e-30
cg18078545	chr20	36573077	2.35616	0.0799169	2.445e-30
cg06794244	chr2	195570094	2.74271	0.0930307	2.44793e-30
cg13393588	chr1	231636303	-2.44185	0.0828267	2.44899e-30
cg20102639	chr4	122688995	-3.95056	0.134002	2.44973e-30
cg17010664	chr1	12314212	-2.05485	0.0697005	2.45003e-30
cg15064716	chr11	128719095	2.72516	0.0924372	2.45005e-30
cg21178254	chr3	157161294	-2.07742	0.0704661	2.45012e-30
cg23907299	chr15	68742233	2.17734	0.073856	2.45095e-30
cg06129585	chr1	7208131	2.07271	0.0703075	2.4519e-30
cg08508368	chr8	85245135	-2.67441	0.0907178	2.45231e-30
cg14536194	chr14	94690876	2.16708	0.0735099	2.45376e-30
cg19645721	chr18	21367303	-2.12222	0.0719886	2.45452e-30
cg20646544	chr8	73747958	2.26521	0.0768396	2.45496e-30
cg02960016	chr3	11150381	-2.4381	0.0827049	2.45572e-30
cg10951657	chr5	31367179	-2.56215	0.0869129	2.45589e-30
cg17380250	chr13	97659750	-2.16376	0.073399	2.45597e-30
cg05902711	chr16	89048511	-2.32811	0.0789752	2.45763e-30
cg10902942	chr5	143208338	-2.58482	0.0876863	2.46085e-30
cg18723442	chr5	151347595	-2.50097	0.0848429	2.46218e-30
cg22640764	chr3	69371004	2.17432	0.0737616	2.46221e-30
cg14992144	chr3	10293059	2.1512	0.0729774	2.46236e-30
cg09399653	chr10	81013548	-2.32967	0.0790321	2.4626e-30
cg24395117	chr11	70399787	-2.84773	0.0966075	2.46332e-30
cg02616418	chr4	153204529	-3.05296	0.10357	2.46342e-30
cg14827440	chr12	77230173	-3.21964	0.109225	2.46402e-30
cg16668326	chr14	22502713	-2.51432	0.0852991	2.46617e-30
cg20103692	chr6	29486895	2.94709	0.0999825	2.46762e-30
cg13410614	chr9	133476793	2.64668	0.0897914	2.46825e-30
cg24180162	chr17	50173144	-2.6268	0.0891193	2.47095e-30
cg04813697	chr10	22631096	2.3681	0.0803425	2.47115e-30
cg05875982	chr17	76541202	-2.36777	0.0803321	2.47215e-30
cg00997853	chr12	26691646	-2.07275	0.0703228	2.47221e-30
cg23002660	chr2	231242041	3.18076	0.10792	2.477e-30
cg09072183	chr16	57278001	2.64061	0.0895933	2.47732e-30
cg15724945	chr1	119005904	2.47431	0.0839508	2.47734e-30
cg00443797	chr10	120589720	-2.00596	0.0680622	2.48031e-30
cg02972859	chr20	45540054	-2.31575	0.0785741	2.48137e-30
cg24275828	chr6	22148278	-3.31844	0.112596	2.4815e-30
cg26075639	chr7	2718758	3.01686	0.102365	2.48314e-30
cg25688864	chr21	29169161	2.33241	0.0791441	2.48712e-30
cg04332114	chr1	110309990	-2.58261	0.0876349	2.48841e-30
cg16740640	chr10	132921948	-2.99461	0.101616	2.48992e-30
cg10166915	chr14	53794257	-2.27725	0.0772752	2.4909e-30
cg11965304	chr5	5126662	-2.39111	0.0811387	2.49113e-30
cg01756899	chr16	1020137	-2.40071	0.0814648	2.49133e-30
cg24544160	chr17	27244186	2.76601	0.0938649	2.49572e-30
cg00053144	chr4	41710022	-2.83361	0.0961588	2.49581e-30
cg04054840	chr12	24946714	2.46513	0.0836547	2.49615e-30
cg17564741	chr22	49667322	2.45919	0.0834548	2.49824e-30
cg15701123	chr2	384016	-2.66851	0.0905583	2.49844e-30
cg27188026	chr7	138262405	-2.56494	0.0870445	2.49929e-30
cg06517618	chr4	860432	-2.01568	0.0684053	2.50053e-30
cg11377213	chr3	69321067	2.49152	0.0845547	2.50163e-30
cg07971820	chr17	4717939	3.06139	0.103895	2.50213e-30
cg13952769	chr9	131204474	-2.14167	0.0726833	2.50387e-30
cg06362656	chr10	30612872	-2.40897	0.0817556	2.50466e-30
cg10496929	chr1	10908057	-2.01621	0.0684272	2.50644e-30
cg00433917	chr19	7850631	-2.23923	0.0759963	2.5066e-30
cg01354782	chr12	26369825	-2.39111	0.0811511	2.50691e-30
cg20183696	chr6	98957755	-2.08402	0.0707291	2.50703e-30
cg16969681	chr13	40648943	-2.84422	0.0965308	2.50839e-30
cg24799764	chr7	5872070	-2.08147	0.0706441	2.5091e-30
cg21069965	chr6	25230078	-2.69425	0.091442	2.50966e-30
cg07993897	chr8	122698839	-2.46889	0.0837937	2.51016e-30
cg26179289	chr6	6588072	-2.27293	0.0771432	2.51057e-30
cg04865442	chr3	120449958	-2.79486	0.0948577	2.511e-30
cg04143626	chr10	84164248	-2.22372	0.0754744	2.51241e-30
cg19913426	chr17	57136239	2.82074	0.0957378	2.51272e-30
cg00119460	chr6	30955966	2.63826	0.0895449	2.51325e-30
cg27600433	chr6	44701842	-2.25846	0.0766542	2.51332e-30
cg09755924	chr11	32069861	2.29349	0.0778439	2.5144e-30
cg26959689	chr1	36483464	3.16592	0.107455	2.51464e-30
cg20023120	chr11	69984505	3.15478	0.107083	2.51973e-30
cg14906909	chr12	81246463	-2.46845	0.0837884	2.52205e-30
cg23650337	chr5	28374703	-2.0144	0.0683774	2.52382e-30
cg17064870	chr14	101928436	-2.16098	0.0733546	2.52609e-30
cg00767344	chr6	154721618	3.06065	0.103894	2.52633e-30
cg23048215	chr19	947936	4.13819	0.140473	2.52778e-30
cg17079738	chr3	188164353	-2.33444	0.0792439	2.52794e-30
cg14392253	chr3	172312264	-2.50997	0.0852035	2.52919e-30
cg26930006	chr14	60332126	2.17481	0.0738265	2.52956e-30
cg17326555	chr1	118993070	2.1375	0.0725603	2.5301e-30
cg05459051	chr11	11028303	2.24615	0.0762491	2.53087e-30
cg19918763	chr14	61281822	-3.69494	0.12543	2.53095e-30
cg18806707	chr7	37958814	2.64146	0.0896693	2.53191e-30
cg05806455	chr2	203442768	-2.30768	0.0783385	2.53202e-30
cg22222858	chr9	36092683	2.68758	0.0912361	2.53308e-30
cg05180988	chr8	102754427	-2.2813	0.0774451	2.53454e-30
cg11441952	chr1	86733813	-2.2213	0.075409	2.5357e-30
cg16152753	chr10	23443159	3.25105	0.110368	2.53642e-30
cg13503148	chr3	171843270	-2.84287	0.0965119	2.53768e-30
cg00544032	chr1	117696788	-2.68486	0.0911486	2.5386e-30
cg09767237	chr4	101807055	-2.61412	0.0887483	2.54021e-30
cg15358019	chr6	151815086	3.20693	0.108875	2.54159e-30
cg25063737	chr2	37851640	3.83355	0.130151	2.54274e-30
cg09022294	chr12	71870567	2.78783	0.0946484	2.54335e-30
cg20706196	chr1	108700153	2.09594	0.0711589	2.54438e-30
cg26450149	chr7	47336305	-2.0468	0.069491	2.54467e-30
cg21091503	chr1	161201995	-2.59224	0.0880103	2.5461e-30
cg17683773	chr15	78342211	-2.23029	0.0757217	2.54634e-30
cg12930149	chr8	42208530	-2.21012	0.0750375	2.54724e-30
cg19923052	chr20	46485623	-3.19282	0.108403	2.54787e-30
cg00004089	chr17	76682754	-2.31843	0.0787171	2.5502e-30
cg11912991	chr21	37659243	-2.7679	0.0939803	2.55281e-30
cg04086097	chr7	128940738	4.59982	0.156183	2.55416e-30
cg22697365	chr1	110450419	-2.10658	0.0715274	2.5548e-30
cg14466197	chr2	74577430	2.23101	0.0757537	2.55694e-30
cg08260325	chr14	33754525	-2.22694	0.0756156	2.55705e-30
cg17982038	chr15	36844737	-2.0727	0.0703807	2.56015e-30
cg21815306	chr2	106271109	2.35233	0.0798763	2.56113e-30
cg26370886	chr19	48735171	-2.2438	0.0761914	2.5616e-30
cg18330866	chr7	95043808	-2.08941	0.0709504	2.56389e-30
cg26580313	chr20	17928500	-2.68217	0.0910799	2.56491e-30
cg16886175	chr7	114922008	-3.24283	0.110119	2.56496e-30
cg16430279	chr1	1331124	-2.03625	0.0691471	2.56643e-30
cg12616055	chr16	81833121	2.94029	0.0998467	2.56668e-30
cg08650370	chr17	15155866	-2.72951	0.0926914	2.56955e-30
cg06605053	chr15	92881703	2.20616	0.0749196	2.57026e-30
cg00641105	chr6	51514251	-2.35166	0.079862	2.57239e-30
cg09844336	chr19	52189263	-2.45767	0.0834632	2.57375e-30
cg04726013	chr10	124534667	2.10192	0.071382	2.5738e-30
cg24705841	chr15	25850110	-3.18258	0.108082	2.57382e-30
cg04714997	chr2	62341065	-2.23247	0.0758154	2.57388e-30
cg07721663	chr5	140295635	-2.92231	0.0992451	2.57651e-30
cg01428953	chr1	155207446	-2.36981	0.0804822	2.57728e-30
cg05332854	chr16	54194670	-2.17825	0.0739768	2.57763e-30
cg02412072	chr1	166350659	-2.75355	0.093515	2.57789e-30
cg23937059	chr1	85534662	-2.80068	0.0951211	2.58374e-30
cg23545458	chr12	132663380	3.62791	0.123217	2.58402e-30
cg21301319	chr2	236402130	-2.3197	0.0787864	2.58536e-30
cg12547531	chr7	30921171	-2.10516	0.0714998	2.58563e-30
cg10910629	chr12	94109379	-2.10242	0.0714094	2.58934e-30
cg16564033	chr21	36695441	2.95136	0.100244	2.59005e-30
cg13819552	chr9	93037588	2.38273	0.0809311	2.59062e-30
cg06410878	chr5	98455415	-2.52456	0.0857495	2.59178e-30
cg04724326	chr2	42064707	-2.71524	0.0922264	2.59228e-30
cg12276348	chr15	90597016	-2.14349	0.0728073	2.59401e-30
cg00740389	chr12	53196664	-2.40651	0.0817423	2.59528e-30
cg22341908	chr1	197778754	2.93963	0.099853	2.59741e-30
cg03095055	chr19	48630179	-2.56026	0.086967	2.59788e-30
cg03096347	chr11	8059767	-2.72371	0.092519	2.59809e-30
cg07639026	chr19	13692326	-2.41613	0.0820719	2.59884e-30
cg06882932	chr21	33951934	2.37363	0.0806302	2.60174e-30
cg17262058	chr12	75550602	-2.08699	0.0708933	2.60176e-30
cg07519654	chr7	50677888	-2.63893	0.0896426	2.60189e-30
cg05778535	chr2	99879409	-2.0853	0.0708367	2.60277e-30
cg20873066	chr17	74105103	3.32465	0.112937	2.60299e-30
cg01742187	chr9	6566568	-3.49117	0.118595	2.60453e-30
cg23738286	chr9	134147258	-2.31172	0.0785296	2.60488e-30
cg08959677	chr8	6804524	-2.04447	0.0694511	2.6049e-30
cg21602160	chr17	42851255	-2.52043	0.0856199	2.60516e-30
cg02528959	chr17	73298432	3.48889	0.118519	2.60541e-30
cg23068939	chr1	111473964	3.08606	0.104836	2.6064e-30
cg14248334	chr11	102307510	-2.52763	0.0858676	2.60926e-30
cg23989584	chr11	120167813	-2.66223	0.0904411	2.6103e-30
cg05860190	chr20	32206262	-2.27134	0.0771617	2.61037e-30
cg04883472	chr11	87369580	2.81435	0.0956145	2.61681e-30
cg19371429	chr5	176840481	2.41343	0.0819942	2.61745e-30
cg10078335	chr2	240596428	-2.14371	0.072831	2.61769e-30
cg18156963	chr1	22826815	-2.16098	0.0734187	2.61952e-30
cg00434461	chr5	93570154	3.9449	0.134028	2.62055e-30
cg13519900	chr8	73473657	-2.02692	0.0688652	2.6208e-30
cg00441012	chr20	3135512	-2.07193	0.0703965	2.62439e-30
cg00361609	chr5	171454789	-2.48331	0.0843745	2.62535e-30
cg06691616	chr4	138609944	-2.39884	0.0815061	2.62724e-30
cg24411870	chr8	140898213	-2.42207	0.0822966	2.62892e-30
cg24281694	chr12	69328679	2.70793	0.0920096	2.62936e-30
cg01421512	chr12	47772252	-2.02562	0.068827	2.63034e-30
cg15994085	chr17	50884015	2.47107	0.0839633	2.63144e-30
cg10416503	chr1	150808323	-2.96451	0.10073	2.63221e-30
cg01513157	chr16	81997829	-3.44933	0.117207	2.63483e-30
cg12840336	chr8	11565221	2.57266	0.0874182	2.635e-30
cg00004061	chr6	81087477	-2.51614	0.0855008	2.63928e-30
cg25101396	chr2	27123428	2.8785	0.0978154	2.64059e-30
cg10572355	chr1	119006522	2.0072	0.068208	2.64149e-30
cg16778107	chr16	331873	2.19483	0.0745848	2.6428e-30
cg26312217	chr7	30563025	-2.13073	0.0724067	2.64286e-30
cg11447922	chr17	80187773	-2.23623	0.075992	2.64306e-30
cg26112542	chr3	160107793	3.60202	0.122408	2.64623e-30
cg17997207	chr4	17709399	-2.86885	0.0974938	2.64754e-30
cg11765913	chr19	7861194	-2.00792	0.0682363	2.64756e-30
cg03515853	chr18	11497764	-3.41761	0.116143	2.64832e-30
cg08747277	chr6	95600250	-2.88389	0.0980061	2.64909e-30
cg07674095	chr4	8700749	-3.13514	0.106546	2.65065e-30
cg01532105	chr8	126670394	-3.18139	0.108118	2.65123e-30
cg27225068	chr3	188906202	-2.21643	0.0753259	2.65301e-30
cg21363515	chr8	138683507	2.54749	0.086579	2.65519e-30
cg12822165	chr12	50604071	-3.45029	0.117262	2.65594e-30
cg02636157	chr22	26649319	2.94098	0.0999528	2.65602e-30
cg24914483	chr18	2653998	2.90414	0.0987008	2.65619e-30
cg11942954	chr6	110558435	-2.38061	0.0809079	2.65628e-30
cg05909081	chr22	27488297	-2.74785	0.0933895	2.6569e-30
cg24161152	chr1	195763551	-2.05432	0.0698202	2.6587e-30
cg05854261	chr4	183376478	-2.00555	0.0681632	2.65955e-30
cg04503267	chr1	32276436	-2.5651	0.0871807	2.65963e-30
cg06498519	chr8	54153783	2.35889	0.080173	2.66051e-30
cg04036996	chr14	43688019	-2.46779	0.0838744	2.66073e-30
cg24901347	chr19	55546395	-2.13542	0.072578	2.66089e-30
cg15078203	chr2	20450280	-2.42869	0.0825468	2.66241e-30
cg08757423	chr9	95116960	-2.23493	0.0759611	2.66255e-30
cg01507173	chr2	113059085	-2.12367	0.0721816	2.66529e-30
cg15480336	chr15	74173217	-3.63189	0.123445	2.66552e-30
cg14236758	chr9	134360283	2.06228	0.0700958	2.66697e-30
cg18262274	chr20	38766161	-2.54684	0.0865687	2.67044e-30
cg00469897	chr7	47572231	-2.93038	0.0996056	2.6707e-30
cg18385254	chr18	79964395	3.51625	0.119524	2.67449e-30
cg15259713	chr6	133951273	-2.57164	0.0874178	2.67809e-30
cg14838248	chr11	64380375	-2.39791	0.0815132	2.6794e-30
cg18856925	chr20	63923874	-2.05155	0.0697397	2.6801e-30
cg16215084	chr6	30886171	-2.78358	0.0946263	2.68274e-30
ch.7.33727552F	chr7	33721415	2.27727	0.0774145	2.68308e-30
cg16687717	chr11	3927368	2.08819	0.0709875	2.68411e-30
cg27281884	chr9	122375204	-2.00348	0.0681084	2.68488e-30
cg09203577	chr16	46961936	2.77888	0.0944689	2.6858e-30
cg21510507	chr12	116423373	-2.23161	0.0758649	2.68651e-30
cg05139523	chr20	44806450	-2.64623	0.08996	2.68652e-30
cg07955064	chr16	17512816	-2.69625	0.0916611	2.68719e-30
cg26201819	chr18	45255415	-2.42194	0.0823358	2.68725e-30
cg24615251	chr17	34356462	-2.2534	0.0766066	2.68794e-30
cg17073859	chr4	147480676	-2.30149	0.0782415	2.68802e-30
cg20169913	chr3	184296295	-2.04471	0.0695123	2.68842e-30
cg05794482	chr17	67270739	2.97033	0.10098	2.68862e-30
cg14354851	chr6	168226588	-2.51482	0.0854942	2.68868e-30
cg20370799	chr9	76893915	-2.7546	0.0936466	2.68917e-30
cg02305659	chr9	6218151	-2.00148	0.0680436	2.69019e-30
cg26254345	chr10	2929492	-3.36316	0.114337	2.69074e-30
cg10447678	chr2	230225622	3.89305	0.132352	2.69134e-30
cg21603313	chr10	10855401	2.27807	0.0774478	2.69144e-30
cg16156070	chr6	163860775	2.58715	0.0879557	2.69168e-30
cg19354656	chr1	159946682	-2.55044	0.0867096	2.69421e-30
cg19523063	chr5	35851265	-2.90956	0.0989192	2.69453e-30
cg22203546	chr6	106447939	2.47036	0.0839875	2.69468e-30
cg10901733	chr2	103789538	-2.73188	0.0928785	2.69472e-30
cg02112681	chr7	1080505	-3.38371	0.11504	2.69497e-30
cg12254062	chr21	32478787	-2.00303	0.0681014	2.69866e-30
cg15316660	chr21	36747619	3.72935	0.126795	2.69876e-30
cg11248361	chr18	26742826	-2.48941	0.0846394	2.70038e-30
cg25921609	chr17	8475907	2.41127	0.0819831	2.70121e-30
cg06950309	chr1	154870838	-2.01568	0.0685337	2.702e-30
cg26183190	chr6	33786974	-2.45572	0.0834966	2.70396e-30
cg05999251	chr3	174191497	2.16721	0.0736878	2.705e-30
cg24180369	chr1	160033174	-2.11201	0.0718114	2.70562e-30
cg16902747	chr22	35549453	-2.03223	0.0690987	2.70593e-30
cg03884924	chr2	105738884	3.7543	0.127654	2.70829e-30
cg22066626	chr3	46370987	2.46882	0.0839458	2.70886e-30
cg09564315	chr14	104924781	2.62435	0.0892344	2.70918e-30
cg06301814	chr4	80948216	-2.63349	0.089548	2.71279e-30
cg10713515	chr10	22315070	2.48277	0.0844234	2.71321e-30
cg20893180	chr8	37099861	-2.42006	0.0822916	2.71393e-30
cg16763513	chr12	130838415	-2.59832	0.0883545	2.71595e-30
cg16032795	chr19	31113279	-2.62379	0.0892223	2.71785e-30
cg25982178	chr7	23022518	-2.07678	0.0706222	2.71962e-30
cg06632810	chr3	149572729	-2.04842	0.069658	2.72005e-30
cg20566885	chr15	70702675	-2.14899	0.0730825	2.72675e-30
cg04643397	chr12	119681002	-2.18365	0.0742612	2.72708e-30
cg07295362	chr2	3057356	2.89464	0.0984407	2.72713e-30
cg13176070	chr2	32278874	-2.34947	0.0799009	2.72789e-30
cg01821029	chr16	31098555	-2.09511	0.0712527	2.73073e-30
cg04862249	chr17	5078949	2.09929	0.0713963	2.73344e-30
cg26593477	chr12	107789189	-2.59918	0.0883984	2.73464e-30
cg16240189	chr21	16280948	-2.53838	0.0863317	2.73596e-30
cg19960420	chr10	99522428	-4.18973	0.142497	2.73781e-30
cg11556846	chr2	199604005	-2.71803	0.0924441	2.73874e-30
cg15307022	chr11	108804560	-2.4695	0.0839931	2.74135e-30
cg05150773	chr5	178443176	3.90569	0.132844	2.74403e-30
cg10685628	chr1	45785845	2.23147	0.0758995	2.74465e-30
cg00256349	chr10	58475992	-3.17154	0.107876	2.74694e-30
cg20809036	chr7	157739172	-2.37029	0.080623	2.74729e-30
cg03418231	chr12	32485839	2.59226	0.0881731	2.74751e-30
cg03416515	chr6	7698370	2.50331	0.0851498	2.75048e-30
cg03013917	chr10	75262109	-3.06155	0.104138	2.75051e-30
cg05570009	chr1	201170585	-2.42338	0.0824312	2.75073e-30
cg23568192	chr10	43793932	2.5089	0.0853427	2.75409e-30
cg07722995	chr22	46617958	-2.03846	0.0693414	2.75605e-30
cg20692864	chr14	33404252	-2.14927	0.0731109	2.75615e-30
cg09270980	chr11	75924972	-2.03366	0.0691792	2.75756e-30
cg09995308	chr8	42704128	-2.10498	0.0716054	2.75772e-30
cg26804423	chr7	8161504	2.14308	0.0729012	2.7579e-30
cg02184008	chr11	44311522	2.04098	0.0694296	2.75982e-30
cg05347149	chr21	36965589	2.09151	0.0711485	2.76002e-30
cg02041702	chr8	96861500	3.38404	0.115118	2.7604e-30
cg06193628	chr2	227661429	-2.24656	0.0764238	2.76104e-30
cg22665096	chr12	41709040	-2.14153	0.0728516	2.76273e-30
cg17094249	chr1	24541167	2.85466	0.0971121	2.76337e-30
cg18457264	chr12	25649011	-2.29956	0.0782302	2.7662e-30
cg20807751	chr9	81410372	-2.61973	0.0891225	2.76676e-30
cg05832425	chr11	116814870	2.76591	0.094096	2.76726e-30
cg14712784	chr11	62786397	-2.036	0.0692647	2.76735e-30
cg19501104	chr22	17358731	-2.35528	0.0801275	2.7686e-30
cg12044000	chr2	1602118	-2.38253	0.0810564	2.77155e-30
cg22398616	chr13	52740068	-2.4922	0.0847878	2.77189e-30
cg04834794	chr3	128681311	2.38958	0.0812967	2.77231e-30
cg14408173	chr9	136994679	-2.77462	0.0943973	2.77311e-30
cg10449680	chr5	94850278	-2.7875	0.0948362	2.77436e-30
cg01331267	chr21	45547306	-2.39853	0.0816041	2.77614e-30
cg11409510	chr12	42588012	-2.35893	0.0802571	2.77678e-30
cg12713604	chr5	69043381	2.61366	0.0889244	2.77741e-30
cg23999621	chr6	13307737	2.7296	0.0928693	2.77782e-30
cg08382534	chr16	84024996	-2.91533	0.09919	2.77978e-30
cg26646867	chr5	69489624	2.8	0.0952661	2.77986e-30
cg26636917	chr7	147413024	-2.80433	0.0954137	2.78e-30
cg22882902	chr12	132439860	2.15482	0.0733159	2.78132e-30
cg07863268	chr1	116748215	2.59632	0.0883379	2.78185e-30
cg26802256	chr7	4613134	2.79908	0.0952366	2.78187e-30
cg01937212	chr6	32327320	3.48133	0.118452	2.7838e-30
cg05363382	chr17	47690287	-2.4736	0.0841639	2.78386e-30
cg06581523	chr17	2091322	-2.60152	0.0885168	2.78458e-30
cg05734456	chr6	41548347	2.14999	0.0731537	2.78466e-30
cg13133312	chr16	17072390	-2.42586	0.0825414	2.78655e-30
cg16516712	chr11	70711340	-2.97751	0.101313	2.78788e-30
cg03415883	chr10	100520151	-2.35389	0.0800938	2.78853e-30
cg08271705	chr11	43835278	-2.09263	0.0712047	2.78951e-30
cg08768473	chr3	71391630	3.19406	0.108684	2.79035e-30
cg02052366	chr8	92099612	-4.16468	0.141712	2.7914e-30
cg04573398	chr11	86374963	-2.5975	0.0883856	2.79172e-30
cg24257928	chr8	125529120	2.32185	0.0790075	2.79396e-30
cg18675610	chr10	31927383	-3.35638	0.11421	2.7944e-30
cg19925215	chr8	80052683	-2.68179	0.0912613	2.80141e-30
cg15533189	chr6	159979287	-2.41059	0.0820335	2.80282e-30
cg11424970	chr2	71742869	-2.53874	0.0863964	2.80582e-30
cg09043302	chr6	105790724	-2.09876	0.0714239	2.80644e-30
cg15345881	chr17	17016370	2.12223	0.0722245	2.80928e-30
cg08080038	chr3	61669370	-2.01901	0.0687116	2.80963e-30
cg13204913	chr11	1682410	2.10868	0.071765	2.81236e-30
cg11984971	chr4	53899659	-3.97755	0.135371	2.81461e-30
cg21715346	chr2	66446598	2.78741	0.0948677	2.81636e-30
cg17117277	chr19	3822128	2.73604	0.0931208	2.81795e-30
cg20207885	chr6	34644970	-2.4526	0.0834744	2.81876e-30
cg09112329	chr12	121980346	2.40569	0.0818781	2.8193e-30
cg24033422	chr6	20540842	-2.40575	0.0818812	2.82052e-30
cg06312709	chr10	72008876	-2.70161	0.0919515	2.82119e-30
cg11865519	chr15	100623625	-2.26549	0.0771105	2.82516e-30
cg08771884	chr16	4862631	2.43161	0.0827653	2.82604e-30
cg05874318	chr20	25487480	-2.53583	0.0863132	2.82692e-30
cg27107970	chr17	81553708	2.06747	0.0703724	2.82857e-30
cg12934374	chr20	50198540	-2.30874	0.0785862	2.83058e-30
cg23750704	chr11	122036172	-2.15317	0.0732909	2.83121e-30
cg25306257	chr6	16855360	2.22442	0.0757165	2.83126e-30
cg23648809	chr1	2174961	-2.06037	0.0701326	2.83176e-30
cg09242610	chr2	9217427	-2.82957	0.0963164	2.83305e-30
cg22870710	chr4	127778329	-3.03763	0.103399	2.83307e-30
cg10073584	chr8	142798695	-2.37752	0.0809294	2.83347e-30
cg07053699	chr16	31429545	-2.19503	0.0747184	2.8349e-30
cg13370822	chr8	142239610	-2.01757	0.0686778	2.83524e-30
cg07659535	chr6	5061308	2.58895	0.0881274	2.83524e-30
cg24303944	chr3	101899047	2.24329	0.0763614	2.83538e-30
cg14713333	chr22	44364224	-2.05716	0.0700268	2.83747e-30
cg01205713	chr8	68095205	-2.2204	0.0755855	2.84051e-30
cg17006260	chr13	110422966	2.51473	0.0856075	2.84431e-30
cg14412921	chr17	42199115	2.23977	0.0762488	2.84635e-30
cg11851498	chr22	22215224	-2.57513	0.0876663	2.84767e-30
cg01545109	chr7	151390448	3.14018	0.106904	2.84854e-30
cg12032795	chr11	10864894	-2.98785	0.101718	2.84921e-30
cg24417503	chr6	136656968	-2.2988	0.0782627	2.85283e-30
cg10111352	chr16	15988238	2.54542	0.0866595	2.85381e-30
cg16096839	chr12	56571542	-2.2794	0.0776057	2.85818e-30
cg13406559	chr1	159826517	2.0906	0.071178	2.85855e-30
cg11268819	chr22	36357957	-3.044	0.103639	2.86022e-30
cg03150081	chr15	41904462	-2.26718	0.0771909	2.86027e-30
cg01546047	chr4	1173621	-2.24332	0.0763788	2.86046e-30
cg21585162	chr11	128696492	3.03003	0.103164	2.86062e-30
cg25625968	chr5	38464217	-4.21951	0.143663	2.86076e-30
cg25096745	chr11	35173966	2.82166	0.09607	2.86087e-30
cg22174257	chr16	28507026	2.91358	0.0992003	2.86206e-30
cg17276289	chr3	190386456	-2.568	0.0874342	2.86211e-30
cg15641719	chr2	212711954	-2.6434	0.0900022	2.86306e-30
cg16719385	chr11	22828617	2.13041	0.072536	2.86328e-30
cg11809343	chr12	4954689	2.74301	0.0933938	2.86338e-30
cg09476073	chr11	2294109	2.26043	0.0769648	2.86612e-30
cg20120438	chr19	4305242	-2.90047	0.0987594	2.86846e-30
cg23369564	chr1	150151544	2.46798	0.0840356	2.87168e-30
cg02927682	chr1	54378751	2.6519	0.0902986	2.87214e-30
cg02062632	chr7	37686967	2.63614	0.089762	2.87227e-30
cg15663800	chr10	114607889	-3.06783	0.104462	2.87368e-30
cg21841112	chr9	38431224	3.01002	0.102495	2.87472e-30
cg21056788	chr13	36370306	-2.35004	0.0800243	2.87853e-30
cg20356323	chr10	131403534	-3.13299	0.106686	2.87884e-30
cg01910741	chr6	36875557	-2.00487	0.068271	2.87937e-30
cg24812143	chr10	70552337	-3.23385	0.110121	2.87965e-30
cg27606564	chr7	13992740	-3.11865	0.1062	2.88181e-30
cg06711830	chr3	170278732	2.51005	0.0854769	2.88401e-30
cg11390741	chr3	37766211	-2.64956	0.0902298	2.88677e-30
cg22560325	chr9	38229078	-2.1874	0.0744914	2.88693e-30
cg07589202	chr2	9941403	-2.12618	0.072408	2.88941e-30
cg15705512	chr2	53021507	-3.26485	0.111187	2.89079e-30
cg25695391	chr7	28037550	-2.20338	0.0750385	2.8916e-30
cg19776822	chr3	175397695	-2.54709	0.0867448	2.8928e-30
cg08965888	chr11	44319896	2.55875	0.0871423	2.89314e-30
cg24786986	chr7	114415078	-3.00762	0.102433	2.89756e-30
cg16793249	chr6	32167293	-2.337	0.0795929	2.89759e-30
cg07638358	chr2	230125279	3.73922	0.127352	2.89964e-30
cg17524560	chr10	118531670	3.29195	0.11212	2.90166e-30
cg18452447	chr20	19795170	-2.13644	0.0727657	2.90318e-30
cg19803593	chr17	75308642	2.66189	0.0906625	2.90343e-30
cg10300895	chr8	10426348	-2.12661	0.0724317	2.90408e-30
cg09672954	chr4	184806027	-2.02832	0.069086	2.9076e-30
cg04396567	chr7	69824533	2.67863	0.0912361	2.90787e-30
cg03217316	chr6	138555120	-2.15797	0.0735031	2.90956e-30
cg07606605	chr5	33074790	-2.5448	0.0866811	2.91277e-30
cg07291836	chr20	46690816	3.09677	0.105482	2.91298e-30
cg03203706	chr15	99073085	2.33947	0.0796876	2.91341e-30
cg03278365	chr3	52843187	2.09705	0.0714303	2.91345e-30
cg09711676	chr6	20526655	-2.01035	0.0684774	2.91402e-30
cg04205412	chr17	56707974	-3.38991	0.11547	2.91516e-30
cg27314002	chr3	46465029	2.21034	0.0752902	2.91523e-30
cg16065538	chr17	34637596	2.74406	0.0934705	2.91562e-30
cg16794869	chr12	46455573	2.81156	0.0957711	2.91715e-30
cg17200083	chr1	208137492	-2.2481	0.0765783	2.91791e-30
cg21199165	chr2	44939745	2.59423	0.0883687	2.91801e-30
cg13318082	chr1	19343194	-2.00439	0.0682772	2.91913e-30
cg26133091	chr8	19141301	-2.26684	0.0772177	2.91969e-30
cg05639392	chr13	110244699	-2.99646	0.102073	2.92159e-30
cg03128029	chr2	202278565	-2.55765	0.0871271	2.92406e-30
cg01635555	chr16	73067365	-3.20563	0.109201	2.92477e-30
cg18195006	chr22	36921755	2.34582	0.0799121	2.92585e-30
cg07952396	chr17	40092769	-2.88556	0.0983001	2.92724e-30
cg27480924	chr7	55657925	-2.22179	0.075692	2.93401e-30
cg16649298	chr7	158871483	4.02665	0.137182	2.93548e-30
cg16464657	chr7	135717027	-2.38797	0.0813547	2.93565e-30
cg16084510	chr2	169038475	3.0391	0.103538	2.93623e-30
cg07053468	chr9	78295972	-2.63141	0.0896498	2.93791e-30
cg01393790	chr7	5479285	2.08596	0.071067	2.93793e-30
cg16663952	chr12	24199345	-2.6571	0.090526	2.93882e-30
cg12629909	chr6	32158839	-2.79428	0.0952011	2.94109e-30
cg22001632	chr7	134866688	-2.91843	0.0994314	2.9414e-30
cg17895941	chr7	26449381	-2.59633	0.0884601	2.94524e-30
cg21592241	chr11	2713896	-2.62663	0.0894926	2.94547e-30
cg20595382	chr8	141920906	-2.88466	0.0982845	2.94612e-30
cg07016592	chr1	101242685	-2.01805	0.0687583	2.94673e-30
cg18517680	chr10	122021749	-2.47092	0.0841893	2.94803e-30
cg22356976	chr20	23412191	-2.1486	0.0732083	2.94997e-30
cg07252713	chr10	25048505	-2.61494	0.089098	2.95044e-30
cg02186610	chr5	74103667	3.23555	0.110244	2.95057e-30
cg24298010	chr5	78569734	-2.20722	0.0752061	2.95067e-30
cg20994254	chr7	27187721	3.87312	0.131968	2.95102e-30
cg24794052	chr10	121368347	-2.76273	0.0941341	2.95118e-30
cg00814997	chr1	240692008	-2.28397	0.0778226	2.95302e-30
cg09896090	chr6	33028554	2.30968	0.0787001	2.95529e-30
cg01584094	chr21	43834576	3.66211	0.124783	2.95575e-30
cg12355586	chr6	148548759	-2.35793	0.0803457	2.95765e-30
cg03059319	chr13	99425847	2.96387	0.100996	2.96145e-30
cg02567444	chr20	25227807	-2.62261	0.0893708	2.96609e-30
cg06636870	chr16	49530443	2.27676	0.0775857	2.96687e-30
cg17027626	chr20	37343667	-2.00616	0.0683646	2.96725e-30
cg27340681	chr3	147945958	-2.83057	0.0964616	2.97159e-30
cg04236136	chr11	45745348	-2.33355	0.0795244	2.97234e-30
cg20451986	chr11	134058407	3.36623	0.114719	2.97442e-30
cg17705349	chr1	116018186	2.63153	0.0896811	2.9751e-30
cg18940763	chr22	28801858	2.76312	0.0941662	2.97581e-30
cg25844590	chr11	7600325	2.50605	0.0854078	2.97942e-30
cg07491975	chr3	4406916	2.33602	0.0796137	2.97981e-30
cg26013887	chr4	171814453	-2.50885	0.0855041	2.98031e-30
cg04440736	chr12	63045427	-2.50787	0.0854719	2.98202e-30
cg02045559	chr21	42120511	2.05405	0.0700057	2.9834e-30
cg19196806	chr7	107179864	-2.39684	0.0816891	2.9839e-30
cg07906170	chr8	125191820	3.01014	0.102592	2.98424e-30
cg10870347	chr5	25319223	-2.14116	0.0729759	2.98528e-30
cg24127994	chr20	25043431	2.9047	0.0989994	2.98601e-30
cg04727866	chr2	229344276	-2.8155	0.0959608	2.98791e-30
cg03484180	chr3	49930084	-2.73075	0.0930744	2.99067e-30
cg15996644	chr12	53976568	2.63163	0.0896974	2.9928e-30
cg24160243	chr6	166771539	2.57621	0.0878098	2.99445e-30
cg17024969	chr9	127599359	-2.33508	0.0795916	2.99573e-30
cg25545507	chr10	100330553	-2.82835	0.0964057	2.99696e-30
cg25262801	chr3	19346245	-2.16057	0.0736468	3.00102e-30
cg23735745	chr1	230112374	2.99485	0.102086	3.00247e-30
cg13460221	chr5	58056397	-3.01883	0.102906	3.00608e-30
cg06758801	chr3	99860291	-2.75224	0.0938199	3.00793e-30
cg06121692	chr11	120929745	2.22952	0.0760012	3.00803e-30
cg18585505	chr8	144802734	-2.09885	0.0715485	3.0106e-30
cg18897479	chr5	154486656	3.00532	0.102449	3.01076e-30
cg03040139	chr9	116844408	-2.29273	0.078161	3.01615e-30
cg21325715	chr17	82339252	-2.8616	0.0975557	3.01801e-30
cg16758598	chr4	105808634	-2.05084	0.0699167	3.0193e-30
cg21983354	chr19	41220992	-2.00288	0.0682827	3.02136e-30
cg21687351	chr12	91058060	-2.26205	0.0771187	3.02189e-30
cg09445481	chr8	56009448	-2.21289	0.0754436	3.02339e-30
cg16338873	chr1	202915702	-2.74331	0.0935278	3.0243e-30
cg23627062	chr2	32825302	-3.07485	0.104833	3.02649e-30
cg14128735	chr11	44303426	2.42935	0.0828269	3.02859e-30
cg06768374	chr3	81485258	-2.15361	0.0734265	3.03013e-30
cg26857315	chr19	932759	4.2676	0.145503	3.03068e-30
cg27653384	chr22	21938746	-3.04405	0.103787	3.03152e-30
cg15947228	chr12	119683689	-3.29803	0.112447	3.03229e-30
cg22363971	chr20	4160924	2.3014	0.0784683	3.0349e-30
cg00593467	chr15	90047304	2.17755	0.0742464	3.03614e-30
cg24619988	chr12	94799336	2.31998	0.079103	3.03687e-30
cg01231075	chr1	111656620	-2.0158	0.0687323	3.03789e-30
cg17923271	chr9	78023370	2.73079	0.0931112	3.03819e-30
cg10255761	chr3	49172596	-3.08624	0.105231	3.03838e-30
cg02708758	chr15	74252668	-2.28132	0.0777862	3.03886e-30
cg22393436	chr1	168520613	2.33578	0.0796447	3.04166e-30
cg09879794	chr7	128792177	-2.75959	0.0940964	3.04246e-30
cg13063264	chr21	41928020	2.65333	0.0904743	3.04397e-30
cg09088279	chr17	27282051	3.24779	0.110744	3.0441e-30
cg26301565	chr3	194396532	2.61897	0.0893032	3.0449e-30
cg20337871	chr8	50054198	-2.48804	0.0848391	3.04513e-30
cg11588317	chr11	96103956	-2.14179	0.0730322	3.04522e-30
cg10126931	chr3	197573628	-2.14599	0.0731781	3.04964e-30
cg00707976	chr20	38084668	-2.38167	0.0812158	3.05129e-30
cg18133703	chr3	108009021	-2.97704	0.101518	3.05145e-30
cg23100463	chr18	29165432	-2.66279	0.0908029	3.05267e-30
cg21057610	chr10	77620088	2.00409	0.0683418	3.05395e-30
cg26620242	chr5	5340354	-2.11814	0.0722314	3.05462e-30
cg01469515	chr20	6591549	-3.09736	0.105627	3.05811e-30
cg01519508	chr16	86377616	-2.60536	0.0888486	3.05817e-30
cg09872770	chr6	126697360	-2.33399	0.0795961	3.06108e-30
cg26418450	chr16	29715125	-2.89229	0.0986365	3.06213e-30
cg18285788	chr7	157683000	3.40743	0.116205	3.06227e-30
cg25815024	chr2	218831844	-2.92666	0.0998093	3.06298e-30
cg06890569	chr3	42091175	-2.40987	0.0821857	3.0638e-30
cg16621189	chr19	49503542	-2.07371	0.0707216	3.0645e-30
cg17422460	chr6	31664394	-2.02146	0.0689399	3.06495e-30
cg12422730	chr2	205650502	-2.87886	0.0981819	3.06648e-30
cg11234449	chr7	43362922	-2.0112	0.068592	3.0683e-30
cg04677123	chr5	91170684	2.88453	0.0983789	3.0713e-30
cg16014060	chr14	68553497	-2.59951	0.0886596	3.07314e-30
cg12406839	chr8	1042025	-3.23902	0.110471	3.07389e-30
cg17440869	chr11	75722039	2.0285	0.0691856	3.07505e-30
cg06903512	chr20	48723887	2.78816	0.0950952	3.07514e-30
cg10984625	chr2	237691215	2.96576	0.101153	3.07573e-30
cg01417364	chr12	128056342	-2.00028	0.0682263	3.08127e-30
cg25603883	chr1	154971881	-2.89459	0.0987307	3.08232e-30
cg16935971	chr20	33908595	-2.08732	0.0711962	3.08311e-30
cg18147567	chr1	37991431	-2.12019	0.0723181	3.08459e-30
cg15721764	chr9	123642918	-2.3307	0.0795026	3.09121e-30
cg13153978	chr8	100948626	-3.3232	0.113358	3.09137e-30
cg03625162	chr12	63294358	-2.96737	0.101223	3.09446e-30
cg05357695	chr14	23154271	-2.32231	0.0792187	3.09481e-30
cg06278337	chr3	10553844	-2.70299	0.0922052	3.09587e-30
cg03354666	chr16	85560062	-2.33003	0.0794837	3.09745e-30
cg15512124	chr2	118705285	-2.3931	0.0816367	3.09959e-30
cg09245350	chr6	139698804	2.98546	0.101845	3.1012e-30
cg07409383	chr5	64775491	2.75252	0.0938992	3.10158e-30
cg09288558	chr17	43638123	-2.46728	0.0841683	3.10167e-30
cg11864400	chr10	86821165	-2.51283	0.0857227	3.10208e-30
cg24737815	chr10	69461083	-3.38507	0.115479	3.10333e-30
cg26846424	chr1	3393539	2.28872	0.0780782	3.10337e-30
cg03319887	chr15	35675311	-2.60182	0.0887603	3.10507e-30
cg13933685	chr2	236872148	2.70691	0.0923459	3.10553e-30
cg14648774	chr20	63269194	-2.9862	0.101874	3.1057e-30
cg15769388	chr12	8822248	-2.43087	0.0829291	3.10586e-30
cg16000803	chr7	32580048	2.29101	0.0781584	3.10671e-30
cg04549333	chr11	44304273	3.87874	0.132325	3.10806e-30
cg20367388	chr7	5218854	3.11535	0.106282	3.10832e-30
cg01605075	chr10	45376252	2.60507	0.0888737	3.10843e-30
cg18706710	chr12	6644356	2.25905	0.0770691	3.10853e-30
cg03964681	chr13	32125858	2.93808	0.100235	3.10905e-30
cg13909471	chr6	138794824	-2.03205	0.0693274	3.1131e-30
cg14597528	chr6	166244191	-2.51404	0.0857718	3.11379e-30
cg06796271	chr20	43558947	-2.39334	0.0816539	3.11383e-30
cg16411479	chr6	169386611	-2.41033	0.0822353	3.11698e-30
cg02992714	chr19	7224309	-2.79706	0.0954323	3.12005e-30
cg19267340	chr7	139829592	2.49083	0.0849855	3.12226e-30
cg25673593	chr17	39621872	-2.45716	0.0838375	3.12362e-30
cg07122893	chr1	162023343	-2.36504	0.0806959	3.12604e-30
cg25836706	chr15	80489521	-2.14016	0.0730239	3.12779e-30
cg06590314	chr5	173641222	-2.12655	0.072561	3.13026e-30
cg21568513	chr15	38671706	2.19193	0.0747918	3.13031e-30
cg13776526	chr2	102337000	-2.62916	0.0897113	3.1311e-30
cg26093429	chr20	1374675	-2.67122	0.091147	3.13168e-30
cg14016196	chr1	64231215	2.19389	0.0748597	3.13198e-30
cg20803226	chr19	55475107	-2.31164	0.0788789	3.13422e-30
cg02745221	chr14	99392022	-2.65901	0.0907323	3.13466e-30
cg18350594	chr12	48446668	-3.32851	0.113579	3.13598e-30
cg23301992	chr5	17182680	-2.0929	0.0714171	3.13793e-30
cg10085977	chr1	26828008	-2.09726	0.0715661	3.13868e-30
cg12731439	chr1	201938470	-2.06532	0.0704795	3.14483e-30
cg10039268	chr1	198220586	-3.31365	0.113081	3.14691e-30
cg04569855	chr3	99955414	-3.4507	0.117758	3.14706e-30
cg11271052	chr16	75016863	2.26357	0.0772468	3.14806e-30
cg25576801	chr10	48724200	2.2742	0.0776121	3.15212e-30
cg19512582	chr14	60616798	-2.61525	0.0892521	3.15339e-30
cg03130910	chr1	234772479	3.50402	0.119584	3.1535e-30
cg11731671	chr1	3079040	2.83128	0.0966253	3.15427e-30
cg09535475	chr2	42217687	3.24611	0.110782	3.15434e-30
cg15502231	chr7	107595462	-3.10129	0.10584	3.1545e-30
cg24259147	chr14	22547385	-2.25003	0.0767888	3.15482e-30
cg11322281	chr14	68741884	2.75082	0.0938805	3.15591e-30
cg27016995	chr12	1392197	-2.43907	0.0832428	3.15881e-30
cg19526450	chr5	142874736	-2.29813	0.0784337	3.16052e-30
cg05710651	chr4	1214949	-2.44887	0.0835791	3.16174e-30
cg09586924	chr11	130162920	2.47302	0.0844038	3.16207e-30
cg02294416	chr13	58884453	-2.38833	0.0815163	3.167e-30
cg01911567	chr10	13685536	-2.40122	0.0819566	3.1674e-30
cg03340667	chr5	151084724	-2.17174	0.0741252	3.1697e-30
cg01785605	chr6	901276	-2.08979	0.0713291	3.17124e-30
cg03771282	chr2	197198026	2.09399	0.0714725	3.17155e-30
cg14586914	chr14	74445098	-2.69959	0.0921435	3.17234e-30
cg09546814	chr6	3357828	-2.01035	0.0686182	3.17254e-30
cg13302927	chr7	151706024	3.039	0.103729	3.17293e-30
cg05890727	chr14	55297929	2.18474	0.0745716	3.17391e-30
cg05520259	chr5	88808392	2.38083	0.0812649	3.17423e-30
cg08120676	chr1	114003039	-2.09107	0.0713762	3.17762e-30
cg08928675	chr7	5488413	3.59116	0.12258	3.17785e-30
cg23193765	chr11	130023369	-2.17292	0.0741708	3.17876e-30
cg04343927	chr4	1173635	-2.55357	0.087164	3.17899e-30
cg11961590	chr10	112659203	-2.02422	0.0690956	3.18006e-30
cg21824343	chr17	1730420	-3.1802	0.108555	3.18121e-30
cg20090648	chr22	17955975	-2.365	0.0807322	3.18676e-30
cg05080979	chr12	107372505	3.09175	0.105542	3.18847e-30
cg15075726	chr7	12424163	-2.06005	0.0703233	3.18879e-30
cg22311289	chr6	144314306	-3.66465	0.125099	3.18883e-30
cg00073460	chr6	149485366	-2.39005	0.0815894	3.19048e-30
cg15149205	chr8	125391458	-2.66654	0.0910283	3.1905e-30
cg21052905	chr21	33011502	2.29045	0.0781904	3.19227e-30
cg16286907	chr4	87843967	-3.28657	0.112196	3.19228e-30
cg27105827	chr18	58195345	2.466	0.0841841	3.19335e-30
cg10251741	chr1	227910963	-2.29132	0.0782215	3.19471e-30
cg21421937	chr6	109322883	2.43598	0.0831611	3.19619e-30
cg14319593	chr2	11387218	-2.094	0.0714879	3.19891e-30
cg03967240	chr7	28390240	-2.27089	0.077529	3.20263e-30
cg16862595	chr15	53918219	-2.28654	0.0780633	3.20277e-30
cg01153368	chr2	52613204	-2.04696	0.0698861	3.20706e-30
cg03116466	chr7	2076877	2.10174	0.0717572	3.20875e-30
cg16804428	chr3	71317986	2.88983	0.0986665	3.21174e-30
cg08267336	chr1	167328912	2.60408	0.0889117	3.21408e-30
cg17526650	chr1	233704227	-2.38538	0.081445	3.21447e-30
cg15627721	chr2	231180541	2.71882	0.0928304	3.21529e-30
cg05767404	chr1	247549289	3.16836	0.108179	3.21533e-30
cg19908464	chr9	4174938	-2.69016	0.0918528	3.21694e-30
cg25368276	chr1	19650629	-2.14922	0.0733857	3.22178e-30
cg09287280	chr9	18333497	-2.4537	0.0837829	3.22324e-30
cg09424006	chr16	5607229	-3.17926	0.108559	3.22451e-30
cg19693191	chr1	44227401	2.5473	0.0869827	3.22881e-30
cg05287483	chr20	5570730	3.0102	0.102792	3.23183e-30
cg25762654	chr11	123906038	-2.14737	0.0733285	3.23294e-30
cg21348795	chr12	7061144	-2.40383	0.0820871	3.23446e-30
cg19601666	chr1	70706406	-2.41487	0.0824644	3.23473e-30
cg25132349	chr12	93319950	-2.18048	0.0744604	3.23494e-30
cg05375289	chr20	49368950	-2.8856	0.0985403	3.23637e-30
cg07805050	chr3	50370900	-2.72809	0.0931617	3.23678e-30
cg15064963	chr6	82145220	-2.63503	0.089984	3.23687e-30
cg24738924	chr2	120879904	-2.5214	0.0861038	3.2373e-30
cg06598258	chr1	21195409	-2.16161	0.0738172	3.2374e-30
cg08622826	chr8	133082448	2.56363	0.0875464	3.23801e-30
cg03865018	chr1	19704519	-2.07171	0.070748	3.23862e-30
cg07380452	chr10	44422845	-2.36735	0.0808443	3.23938e-30
cg18461180	chr7	68223972	-3.04021	0.103824	3.24189e-30
cg06299718	chr6	132133212	-2.57839	0.0880529	3.24203e-30
cg10560393	chr11	44305465	2.91168	0.0994353	3.24258e-30
cg16899991	chr3	128149782	2.99396	0.102245	3.2426e-30
cg10326130	chr18	63274183	-2.50923	0.0856918	3.24307e-30
cg01329519	chr5	53303202	2.73225	0.0933084	3.24333e-30
cg17140440	chr2	222450198	-2.75083	0.0939443	3.24553e-30
cg08510940	chr2	223051699	-3.35967	0.114737	3.24574e-30
cg02005162	chr4	140931780	2.53743	0.0866574	3.24709e-30
cg11565785	chr8	54469856	2.38644	0.0815035	3.25152e-30
cg21651269	chr1	28592117	2.20951	0.075461	3.25169e-30
cg26549919	chr16	72074289	-2.09096	0.0714142	3.25534e-30
cg25586488	chr10	44261886	-2.46535	0.0842012	3.2555e-30
cg16317381	chr12	58648497	-2.33903	0.0798872	3.25599e-30
cg19168575	chr12	104286118	-2.04098	0.0697076	3.25645e-30
cg11189660	chr5	111280674	-2.23937	0.0764847	3.25829e-30
cg00542147	chr1	211639653	-3.14691	0.107482	3.25965e-30
cg13173204	chr3	27545281	-2.50327	0.0854997	3.26101e-30
cg25489460	chr14	95191560	3.07941	0.105178	3.26127e-30
cg17430819	chr6	35327507	2.39489	0.0817989	3.26256e-30
cg11093123	chr9	72366131	-2.38748	0.0815462	3.26291e-30
cg21773820	chr8	95485390	-2.09193	0.0714522	3.26455e-30
cg14195925	chr17	79228321	-2.79247	0.0953802	3.26497e-30
cg01484898	chr11	3136923	2.84585	0.0972097	3.27368e-30
cg13584078	chr1	214542923	-2.3328	0.0796881	3.27925e-30
cg08550523	chr1	218874612	2.38568	0.0814943	3.27932e-30
cg09626636	chr7	19111435	2.19755	0.0750685	3.28002e-30
cg23295942	chr5	140602986	2.95047	0.100791	3.28319e-30
cg23779626	chr6	33896970	-2.2939	0.078362	3.28393e-30
cg11302945	chr12	114695354	2.37513	0.081137	3.28407e-30
cg09820729	chr1	11979655	-2.26943	0.0775269	3.28555e-30
cg13728308	chr14	34063685	-2.16219	0.0738639	3.28631e-30
cg22423174	chr12	124717031	2.01615	0.0688749	3.28654e-30
cg19253850	chr10	127997965	-3.07337	0.104992	3.28688e-30
cg19412791	chr5	181206063	2.45789	0.0839661	3.28703e-30
cg22236418	chr6	96611067	-2.41964	0.0826597	3.28787e-30
cg09957492	chr3	153291346	2.79878	0.0956132	3.28981e-30
cg14875564	chr1	186975134	-3.22333	0.110119	3.29275e-30
cg15120525	chr3	188390445	-2.57375	0.08793	3.29644e-30
cg15344504	chr3	31635586	-2.7737	0.0947615	3.29678e-30
cg19508985	chr4	68906039	-2.6139	0.0893022	3.29741e-30
cg23671519	chr15	92097609	2.18818	0.0747598	3.30064e-30
cg18858583	chr1	231818319	-2.51346	0.085874	3.30251e-30
cg18343138	chr16	10629015	2.42803	0.0829559	3.30357e-30
cg12483833	chr1	108712851	-2.25234	0.0769546	3.30596e-30
cg13961027	chr18	74351534	2.67231	0.091304	3.30659e-30
cg18868394	chr3	184556565	-2.08158	0.071121	3.30741e-30
cg05425936	chr10	132303147	-2.10395	0.0718864	3.30947e-30
cg13880654	chr9	6779450	2.07409	0.0708666	3.31045e-30
cg20571068	chr7	96786416	-2.98744	0.102077	3.31472e-30
cg06287667	chr2	25961134	2.40619	0.082217	3.31548e-30
cg13853668	chr21	44753781	-2.15392	0.0735995	3.3199e-30
cg11911620	chr7	17524535	-2.73724	0.0935318	3.32031e-30
cg15707029	chr16	4016874	3.2703	0.111749	3.32344e-30
cg18396403	chr22	38219361	2.10264	0.07185	3.32492e-30
cg16727906	chr2	127716423	2.16641	0.0740291	3.32511e-30
cg21200653	chr10	22932951	-2.27669	0.0777978	3.3255e-30
cg12613440	chr20	51360453	-2.26832	0.0775129	3.32797e-30
cg02731390	chr10	96607958	-2.00706	0.0685874	3.3324e-30
cg26904832	chr6	28462627	3.19286	0.109111	3.33391e-30
cg16151313	chr13	47100814	-2.11272	0.0721993	3.33423e-30
cg07190553	chr9	7976529	2.8558	0.0975934	3.33504e-30
cg26222311	chr1	1040847	3.56113	0.121698	3.33652e-30
cg10312859	chr8	25840230	-2.37374	0.0811211	3.33732e-30
cg25744393	chr9	114485108	2.09682	0.0716582	3.33903e-30
cg19163395	chr17	44087065	-2.70768	0.092536	3.34152e-30
cg24860562	chr15	31224278	-2.4836	0.0848784	3.34224e-30
cg12843448	chr3	194071677	-2.94936	0.100796	3.3427e-30
cg18675097	chr6	28259349	-2.61407	0.089338	3.34329e-30
cg06375652	chr16	86066817	-2.48554	0.0849469	3.34574e-30
cg09207372	chr8	38905598	2.55268	0.0872422	3.34689e-30
cg19875470	chr8	124649419	2.03041	0.0693926	3.3469e-30
cg10825530	chr11	16002162	2.3537	0.0804419	3.34716e-30
cg03794213	chr16	22209406	-3.37873	0.115475	3.34795e-30
cg19881557	chr14	20499267	-2.35322	0.0804259	3.34806e-30
cg21812066	chr11	117528083	-2.0745	0.0709004	3.34837e-30
cg15142819	chr6	158003142	-3.16164	0.108056	3.34912e-30
cg15602677	chr2	1170381	-2.46844	0.0843653	3.35058e-30
cg07640566	chr10	121824315	-2.37032	0.0810129	3.35218e-30
cg20797216	chr19	8147350	-2.01206	0.0687689	3.35342e-30
cg08501038	chr16	7653550	-2.6194	0.0895275	3.35443e-30
cg08983190	chr9	2094330	-2.05177	0.0701265	3.3546e-30
cg14429919	chr6	3054586	-3.61994	0.123726	3.35609e-30
cg14937280	chr1	236059420	-2.58556	0.0883731	3.35841e-30
cg07537152	chr12	88325521	-2.63567	0.0900866	3.35934e-30
cg13452961	chr9	126706706	2.85191	0.097479	3.36151e-30
cg22350285	chr1	244815964	2.14557	0.0733363	3.36163e-30
cg24606069	chr13	44158303	-2.36102	0.0807011	3.36299e-30
cg06316788	chr20	51249422	-2.17113	0.074211	3.36375e-30
cg02119097	chr1	220957111	-2.03636	0.0696048	3.36404e-30
cg06207091	chr14	39762795	2.493	0.0852131	3.36413e-30
cg10485752	chr1	25695164	-2.57501	0.0880164	3.36433e-30
cg09560082	chr5	93594928	2.52734	0.0863876	3.36515e-30
cg00600617	chr6	106774012	-2.47176	0.0844896	3.36842e-30
cg26506316	chr1	119328059	2.11015	0.0721306	3.37162e-30
cg16833797	chr12	29726256	-2.27691	0.0778316	3.37241e-30
cg12966738	chr5	74103868	2.29607	0.0784867	3.37246e-30
cg13217204	chr7	34851584	-2.41439	0.0825322	3.37457e-30
cg05480258	chr15	81029835	2.57725	0.0881013	3.37748e-30
cg05115424	chr17	66791261	2.84144	0.0971336	3.37912e-30
cg09047188	chr20	15759706	-2.26774	0.077522	3.37969e-30
cg12346266	chr15	35038953	3.10529	0.106154	3.38041e-30
cg05941598	chr1	211541412	-2.15947	0.0738216	3.38085e-30
cg09573371	chr13	31802500	-2.14447	0.073309	3.38099e-30
cg05921767	chr5	139664630	2.96523	0.101367	3.38129e-30
cg09190051	chr15	56733858	-2.42462	0.0828866	3.38227e-30
cg01600962	chr7	90713746	-2.00167	0.0684283	3.38318e-30
cg16747922	chr4	2414223	4.3221	0.147756	3.38589e-30
cg02175033	chr14	69631806	2.83058	0.0967693	3.38927e-30
cg14394126	chr4	27003808	2.6973	0.0922133	3.39012e-30
cg26733444	chr7	151688557	-2.04332	0.0698556	3.39023e-30
cg02129597	chr17	38468372	-2.26855	0.0775558	3.39066e-30
cg17546623	chr10	92405521	-2.28156	0.0780011	3.39152e-30
cg06810264	chr7	30157401	2.40776	0.0823166	3.39282e-30
cg11431354	chr20	38453928	-2.30275	0.0787267	3.39322e-30
cg09787308	chr2	134307618	2.50541	0.0856564	3.39525e-30
cg17440861	chr7	150739577	-2.2828	0.0780463	3.39611e-30
cg19542987	chr10	22927766	2.95674	0.10109	3.39972e-30
cg25778661	chr19	55520006	-2.0491	0.0700583	3.40004e-30
cg00417068	chr8	142844866	2.99969	0.102559	3.40027e-30
cg13731877	chr6	22043549	-3.64638	0.124671	3.40255e-30
cg21687610	chr4	158818191	3.08206	0.105379	3.40512e-30
cg15212256	chr3	53487970	-2.18334	0.0746523	3.40884e-30
cg19835676	chr3	46612290	-2.06651	0.0706582	3.40947e-30
cg16397001	chr15	58399942	2.86644	0.0980101	3.41038e-30
cg00718036	chr4	107824169	-2.83951	0.0970917	3.41409e-30
cg16637690	chr16	69833575	-2.60868	0.0891999	3.41584e-30
cg02061725	chr6	139297147	2.48207	0.0848716	3.41695e-30
cg18781835	chr2	241950664	-2.62442	0.0897392	3.41736e-30
cg08227465	chr20	63568756	2.25328	0.0770493	3.41902e-30
cg05897472	chr16	57316692	-3.80059	0.129959	3.41947e-30
cg23719650	chr3	194270718	-2.16777	0.0741257	3.41974e-30
cg24806778	chr6	139338090	3.39136	0.115966	3.42009e-30
cg18875696	chr3	38268677	2.71218	0.0927462	3.42664e-30
cg07470207	chr8	131816499	3.17455	0.10856	3.42989e-30
cg23841288	chr7	158549413	-2.65002	0.0906235	3.43145e-30
cg15657137	chr16	86617178	-3.03632	0.103835	3.43305e-30
cg03293603	chr2	174730782	-2.13658	0.0730668	3.43398e-30
cg14562783	chr16	587310	-2.70458	0.0924911	3.43419e-30
cg21277889	chr7	29682080	2.42852	0.0830519	3.4368e-30
cg02292520	chr9	87497261	2.50423	0.0856412	3.43693e-30
cg03227037	chr20	63580875	2.39634	0.0819525	3.43837e-30
cg25841855	chr13	26987730	-2.25479	0.0771123	3.43985e-30
cg16325432	chr7	27136631	-2.61761	0.0895206	3.43996e-30
cg02630278	chr10	100697503	-2.12114	0.0725422	3.44112e-30
cg09279029	chr6	156634301	2.72713	0.0932671	3.44125e-30
cg14820271	chr4	931175	-2.93863	0.100501	3.44212e-30
cg07310500	chr2	65301088	2.91051	0.0995404	3.44374e-30
cg05961022	chr19	19669852	-2.024	0.0692224	3.44592e-30
cg02999140	chr1	24806068	-2.72719	0.0932729	3.44696e-30
cg21435924	chr20	33793131	-2.27466	0.0777961	3.44729e-30
cg07236114	chr11	84543490	-2.9837	0.102047	3.44832e-30
cg16711905	chr2	85979296	-3.30188	0.112929	3.44871e-30
cg09493140	chr14	70982419	3.3801	0.115605	3.44917e-30
cg19454294	chr2	68239203	3.00941	0.102928	3.45146e-30
cg02440199	chr7	137006482	-2.49295	0.0852649	3.4526e-30
cg16388178	chr4	173506356	2.59701	0.0888247	3.45393e-30
cg14781755	chr1	211616565	-2.4831	0.0849297	3.45529e-30
cg16990593	chr8	38631967	-2.54911	0.0871875	3.45529e-30
cg21509568	chr4	151227773	-3.57592	0.122308	3.45637e-30
cg26036856	chr5	122260235	-2.15854	0.0738292	3.45667e-30
cg02066144	chr2	72824997	-2.18852	0.0748558	3.45854e-30
cg20992442	chr5	143119309	2.49741	0.0854224	3.46078e-30
cg18688188	chr20	36608140	2.74262	0.0938105	3.46206e-30
cg12445305	chr20	49916586	-2.10456	0.0719865	3.46348e-30
cg02639170	chr8	103230151	-2.79722	0.0956797	3.46452e-30
cg13149147	chr2	105141268	2.20868	0.0755497	3.46691e-30
cg22674178	chr4	118586637	-2.26676	0.077537	3.46822e-30
cg07968674	chr20	5514331	-2.21097	0.0756294	3.46957e-30
cg05469793	chr4	48899568	2.31989	0.0793555	3.4698e-30
cg17757514	chr8	9023611	2.73205	0.0934551	3.4714e-30
cg10304824	chr2	176164076	3.08619	0.105569	3.47182e-30
cg25310780	chr2	73844491	2.38036	0.0814265	3.47486e-30
cg25882314	chr9	101514278	-2.74592	0.0939327	3.47641e-30
cg04378678	chr14	61532012	3.0383	0.103935	3.47701e-30
cg26180015	chr14	99752963	2.26657	0.0775377	3.48114e-30
cg08716283	chr5	2375908	-2.07482	0.0709783	3.48184e-30
cg16648387	chr1	62263945	-2.40391	0.0822375	3.48397e-30
cg26397424	chr6	1893605	-3.06153	0.104735	3.48428e-30
cg23092956	chr2	54619425	-2.38927	0.0817389	3.48811e-30
cg04875041	chr1	12454691	-2.66377	0.09113	3.48853e-30
cg04598420	chr11	75816949	2.11798	0.0724584	3.4889e-30
cg06559575	chr12	53096568	-2.50935	0.0858477	3.48935e-30
cg24523415	chr19	16293783	-2.64071	0.0903427	3.49061e-30
cg03730738	chr13	85503873	-2.73248	0.0934825	3.49091e-30
cg12426784	chr11	95592930	-2.74121	0.0937813	3.49141e-30
cg05235205	chr17	46993484	-2.1602	0.073904	3.49161e-30
cg17627328	chr5	5146230	-2.16142	0.0739461	3.49168e-30
cg14895381	chr4	48930964	-2.0286	0.0694021	3.49192e-30
cg27236896	chr7	80498735	-2.71861	0.0930125	3.49808e-30
cg08100364	chr10	43809435	-2.65979	0.0910009	3.49957e-30
cg07891533	chr3	45167547	2.88535	0.0987193	3.50118e-30
cg23275892	chr11	71547855	-2.12777	0.0728008	3.50373e-30
cg00911794	chr17	2058838	2.91754	0.0998226	3.50385e-30
cg04677410	chr11	96112953	-2.70408	0.0925195	3.50467e-30
cg08800856	chr11	64660875	-2.17559	0.0744381	3.50589e-30
cg05350879	chr4	87530071	-2.51571	0.0860758	3.50701e-30
cg24801835	chr10	58457785	-2.87791	0.0984692	3.50784e-30
cg25573644	chr1	178275873	2.39278	0.081871	3.50905e-30
cg20752683	chr3	29176717	-2.15736	0.0738161	3.50917e-30
cg20378525	chr4	74618845	-2.35823	0.0806914	3.51362e-30
cg10486969	chr5	91184014	2.4624	0.0842575	3.51692e-30
cg01611126	chr17	78611853	-2.74595	0.0939604	3.51749e-30
cg18479611	chr21	39319987	-2.45132	0.083879	3.51762e-30
cg04615639	chr17	80024151	-2.69804	0.0923224	3.5194e-30
cg21108085	chr11	44569548	2.99519	0.102491	3.51992e-30
cg14500206	chr7	131538634	-2.01006	0.0687812	3.52037e-30
cg06530089	chr17	56479060	2.10364	0.0719834	3.52049e-30
cg12952417	chr14	68620294	-2.15071	0.0735961	3.52399e-30
cg04978664	chr2	2191981	-2.09612	0.0717279	3.52403e-30
cg09944012	chr17	82398080	-2.88642	0.0987749	3.52932e-30
cg14508705	chr1	172391042	-2.64482	0.0905088	3.53175e-30
cg10975889	chr1	220884466	-2.15394	0.0737118	3.53434e-30
cg00532936	chr1	53122777	-2.0612	0.0705399	3.53841e-30
cg14009688	chr7	134779491	-3.06297	0.104824	3.53975e-30
cg18144647	chr8	41255738	-2.35244	0.0805076	3.53986e-30
cg02935904	chr1	54801620	4.16327	0.142482	3.54199e-30
cg07761095	chr5	84394171	-3.08653	0.105634	3.54501e-30
cg26816659	chr4	2798992	2.64933	0.0906716	3.54549e-30
cg22505420	chr12	113237928	2.63582	0.0902093	3.54564e-30
cg21383341	chr7	6649587	-2.10593	0.0720746	3.54674e-30
cg13873758	chr2	317826	-2.73397	0.09357	3.54819e-30
cg09062970	chr11	67606181	-2.15064	0.0736057	3.54845e-30
cg19285473	chr9	136981832	-2.53501	0.0867612	3.54899e-30
cg26484896	chr5	32508346	-3.43448	0.117547	3.55063e-30
cg03034696	chr2	47172884	-2.54301	0.0870363	3.55115e-30
cg17756094	chr8	65765695	-2.03243	0.0695623	3.55291e-30
cg08336473	chr13	33353345	2.23649	0.0765464	3.55329e-30
cg06917617	chr1	207645473	-2.20292	0.0754003	3.55841e-30
cg26893605	chr1	230263733	-2.01245	0.0688814	3.5594e-30
cg02482730	chr17	77477495	-2.7807	0.095179	3.56289e-30
cg09033006	chr1	244353875	-2.5536	0.087406	3.5632e-30
cg18836697	chr16	68647580	-2.36359	0.080903	3.56463e-30
cg08264401	chr9	27109073	-3.35534	0.114851	3.56638e-30
cg25282976	chr17	81031247	2.21368	0.0757734	3.56777e-30
cg23207339	chr6	6834255	-2.45063	0.0838853	3.57012e-30
cg13125964	chr8	115846120	2.20477	0.075472	3.57465e-30
cg11927190	chr5	1125236	-2.81129	0.0962355	3.5775e-30
cg10297792	chr12	114691641	2.98582	0.10221	3.57764e-30
cg14386624	chr9	88391834	2.80694	0.0960867	3.57782e-30
cg18329725	chr2	136255947	3.21407	0.110025	3.57994e-30
cg03946834	chr2	65407445	2.00972	0.0687984	3.58211e-30
cg02175873	chr4	82042926	-2.15274	0.0736949	3.58315e-30
cg06121900	chr16	66382648	-2.12368	0.0727003	3.58364e-30
cg06718763	chr1	24502096	2.45207	0.0839425	3.58409e-30
cg26836402	chr16	87219043	2.65193	0.0907847	3.58431e-30
cg24690634	chr2	33240430	-2.73257	0.0935455	3.58464e-30
cg14689099	chr9	111622838	-2.25225	0.0771031	3.58591e-30
cg15878604	chr22	39456785	-2.38596	0.0816816	3.588e-30
cg25105202	chr7	74501446	-3.00427	0.10285	3.59038e-30
cg08266202	chr1	3217598	-2.45872	0.0841742	3.59139e-30
cg11702351	chr11	37622305	-2.1197	0.0725693	3.59403e-30
cg13518121	chr11	12412838	-2.78283	0.0952741	3.59722e-30
cg01839401	chr17	2083686	2.04945	0.0701671	3.59966e-30
cg18513062	chr17	859809	-2.27331	0.0778314	3.60021e-30
cg26381481	chr10	124496152	-2.11208	0.0723118	3.60086e-30
cg15030449	chr1	2863830	2.17389	0.0744282	3.60116e-30
cg01015899	chr12	120226009	2.18291	0.0747375	3.60269e-30
cg18353028	chr8	64756956	-2.75588	0.0943556	3.60368e-30
cg07937195	chr10	69494944	-2.96045	0.101361	3.60578e-30
cg10127490	chr3	15521565	2.09776	0.0718247	3.60738e-30
cg24843076	chr12	31369837	-2.34873	0.0804192	3.61082e-30
cg08782975	chr3	5239909	-2.46004	0.0842309	3.6118e-30
cg12870827	chr15	70853423	-2.07532	0.0710585	3.61188e-30
cg02027717	chr3	13548721	-2.38639	0.0817096	3.61199e-30
cg01445838	chr6	143965668	2.34497	0.0802925	3.6142e-30
cg09484377	chr8	16756011	-2.47224	0.084651	3.61546e-30
cg10229830	chr20	38259798	-2.16531	0.0741415	3.61555e-30
cg01295782	chr3	71690132	-3.14295	0.107617	3.61601e-30
cg20047561	chr10	16519394	-2.43353	0.083326	3.61652e-30
cg06121272	chr22	40622060	2.42603	0.0830707	3.61925e-30
cg16207673	chr12	107773953	2.81005	0.096222	3.62215e-30
cg18704705	chr20	48748103	2.48709	0.0851633	3.62226e-30
cg13083037	chr7	152736843	-3.72838	0.127668	3.62315e-30
cg10974219	chr17	12765711	-2.3736	0.0812789	3.62522e-30
cg10343719	chr8	11545724	-2.51119	0.0859912	3.62733e-30
cg13191545	chr7	79308323	-2.5077	0.0858727	3.6288e-30
cg08979000	chr4	19383261	-2.17408	0.0744488	3.6294e-30
cg03953513	chr7	96657892	-2.72391	0.093279	3.63292e-30
cg25530288	chr10	22615877	2.60545	0.0892245	3.63654e-30
cg25458147	chr20	1939206	-2.08218	0.0713074	3.64143e-30
cg14238408	chr3	172070773	2.13196	0.0730136	3.6447e-30
cg11607877	chr3	58151033	-2.06175	0.0706102	3.64689e-30
cg25856368	chr12	124916464	-2.20257	0.0754336	3.64824e-30
cg18011188	chr2	207245896	-2.55883	0.087636	3.65019e-30
cg09290714	chr8	118621106	3.40565	0.11664	3.65226e-30
cg09910460	chr6	159084796	2.03616	0.0697365	3.65228e-30
cg00240195	chr2	156328368	3.43185	0.117538	3.65284e-30
cg17633736	chr8	27380468	3.58472	0.122776	3.65596e-30
cg00409126	chr5	68434301	3.71611	0.127278	3.6582e-30
cg11425149	chr7	134778952	-2.56011	0.0876868	3.66188e-30
cg24600366	chr16	69448934	-2.73765	0.0937687	3.66393e-30
cg23013854	chr3	122628788	2.32279	0.07956	3.66543e-30
cg11330469	chr11	60733551	-2.22048	0.0760566	3.66719e-30
cg06664227	chr9	87034340	-2.48756	0.0852055	3.66863e-30
cg05854694	chr14	60656525	2.18964	0.0750024	3.67116e-30
cg11652765	chr6	118288902	-2.07973	0.0712379	3.67171e-30
cg03024176	chr2	207727260	2.47569	0.0848009	3.67204e-30
cg09689580	chr6	160203305	-2.53911	0.0869735	3.67261e-30
cg10232198	chr1	98002469	-2.36188	0.0809053	3.67757e-30
cg17317362	chr3	169071120	-2.20543	0.0755482	3.68128e-30
cg16026549	chr6	32832742	-2.55524	0.0875324	3.68336e-30
cg06488150	chr7	6436372	3.64783	0.124961	3.68485e-30
cg07173719	chr10	114413356	2.94577	0.100912	3.68564e-30
cg27191257	chr16	88626890	-2.01228	0.0689351	3.68891e-30
cg23986620	chr2	176147978	3.90315	0.133718	3.69698e-30
cg10925937	chr4	104969631	2.77285	0.0949963	3.69889e-30
cg27427104	chr21	32813705	2.03305	0.0696534	3.70394e-30
cg25995016	chr3	140238876	-2.50116	0.0856915	3.70404e-30
cg10140227	chr11	116981663	3.04493	0.104323	3.7068e-30
cg04084598	chr13	97856389	-2.55688	0.0876026	3.70805e-30
cg02319972	chr15	62506696	-3.05404	0.104637	3.70892e-30
cg23177406	chr6	13250809	2.25949	0.0774143	3.70964e-30
cg21830050	chr1	955813	2.95179	0.101134	3.70979e-30
cg13770920	chr14	24900272	-3.17213	0.108684	3.71048e-30
cg24205998	chr10	104548348	-2.45091	0.0839737	3.71106e-30
cg00588297	chr2	74526564	3.2104	0.109998	3.71458e-30
cg12103874	chr8	37610143	-2.18172	0.0747523	3.71498e-30
cg10445726	chr12	59165041	-2.48384	0.0851042	3.71519e-30
cg09520735	chr17	65585401	-2.36201	0.0809343	3.72394e-30
cg22244334	chr7	47478075	-2.24244	0.0768404	3.73006e-30
cg13795986	chr1	155910716	-2.2921	0.0785459	3.73756e-30
cg24886724	chr20	10715182	-2.32582	0.0797028	3.74044e-30
cg12801030	chr1	203328183	2.19857	0.075343	3.74201e-30
cg24213115	chr11	122100032	-2.62147	0.0898364	3.74378e-30
cg12009697	chr2	240646989	-2.55666	0.0876189	3.74971e-30
cg02809149	chr20	62194729	2.26188	0.0775168	3.7507e-30
cg24464915	chr5	66958603	-3.15065	0.107976	3.75148e-30
cg16657987	chr16	2787902	-2.0523	0.0703363	3.75502e-30
cg27123273	chr16	72371430	-2.31513	0.0793441	3.75547e-30
cg11602361	chr6	111798498	-2.65242	0.0909039	3.75574e-30
cg24743052	chr1	212127274	-2.20843	0.0756901	3.76097e-30
cg06591185	chr2	240455896	2.30673	0.0790608	3.76393e-30
cg08203243	chr20	23101833	2.87069	0.0983902	3.76473e-30
cg14103446	chr5	33008804	-2.32409	0.0796566	3.76573e-30
cg14276515	chr11	325364	-2.27908	0.0781158	3.76968e-30
cg12806892	chr12	112902536	4.31494	0.147897	3.77131e-30
cg05804736	chr17	16973698	-2.00951	0.068878	3.77327e-30
cg07874294	chr17	58528658	-2.32285	0.0796182	3.77373e-30
cg22829278	chr17	36616174	2.10752	0.0722382	3.77486e-30
cg04121535	chr15	101483221	-2.23595	0.0766407	3.7758e-30
cg04988978	chr17	58282217	2.05106	0.070304	3.77744e-30
cg04192014	chr2	100935618	-2.17653	0.0746058	3.77948e-30
cg22556670	chr21	38037456	-2.58956	0.0887634	3.77982e-30
cg23878875	chr17	50345572	-2.00453	0.0687116	3.78288e-30
cg08674813	chr6	40436871	2.86774	0.0983006	3.783e-30
cg11323295	chr2	19786753	3.02971	0.103856	3.78835e-30
cg09147024	chr6	168872070	-2.47435	0.084819	3.78863e-30
cg16185011	chr8	55974278	-2.19733	0.0753232	3.78897e-30
cg18808929	chr8	60912910	-2.50526	0.0858802	3.79136e-30
cg22486777	chr19	34475068	-2.81897	0.0966368	3.79563e-30
cg03622085	chr9	123307349	-2.01127	0.0689481	3.79586e-30
cg25887788	chr1	64983364	-2.14645	0.0735823	3.79625e-30
cg16587805	chr11	35654984	-2.51068	0.0860687	3.79629e-30
cg00849148	chr4	186030119	-2.35282	0.0806571	3.79637e-30
cg25349990	chr1	229158633	2.61494	0.0896441	3.7984e-30
cg08553572	chr19	947765	3.0066	0.103072	3.8012e-30
cg22813711	chr1	87129488	-2.32739	0.0797884	3.80224e-30
cg07658818	chr6	53350208	-2.16089	0.0740808	3.80331e-30
cg00716257	chr14	75430714	-3.39968	0.116555	3.80998e-30
cg06970090	chr10	72089065	2.44861	0.0839486	3.81075e-30
cg07950857	chr20	1382414	-2.20665	0.0756536	3.81173e-30
cg00067758	chr6	91476072	2.26918	0.0777975	3.81203e-30
cg20687098	chr2	174616265	-2.9411	0.100835	3.81327e-30
cg05749883	chr5	78016800	-2.29058	0.0785321	3.81402e-30
cg00583780	chr1	104488498	-2.98017	0.10218	3.82253e-30
cg08738297	chr7	144842525	2.50102	0.0857521	3.82334e-30
cg24659295	chr1	51214844	2.1322	0.0731079	3.82633e-30
cg20100031	chr2	15920284	-2.46917	0.0846627	3.8281e-30
cg04579734	chr12	10716908	-2.25003	0.077149	3.82814e-30
cg27106183	chr1	219771075	-2.49729	0.085628	3.82981e-30
cg00030627	chr10	130013341	-2.53237	0.086832	3.83213e-30
cg20300939	chr2	101435227	-2.62631	0.0900566	3.83839e-30
cg26576890	chr6	41407201	-3.55183	0.121794	3.83996e-30
cg07689396	chr7	593413	2.84643	0.0976068	3.84183e-30
cg15555053	chr12	89497616	-2.14214	0.0734571	3.84444e-30
cg15090897	chr8	129273980	-2.72982	0.093612	3.84857e-30
cg08723622	chr11	33491323	-2.42294	0.0830901	3.85158e-30
cg01899759	chr10	67918547	2.91727	0.100043	3.85387e-30
cg16426479	chr5	43020464	2.66596	0.0914253	3.85403e-30
cg22496199	chr10	11215359	2.8009	0.0960531	3.85452e-30
cg00694520	chr2	223051969	-2.93775	0.100746	3.85475e-30
cg12456014	chr14	106845454	3.43761	0.117889	3.85475e-30
cg26503038	chr19	2699661	-2.38714	0.0818653	3.85773e-30
cg22859541	chr11	35640031	-2.25468	0.0773231	3.85854e-30
cg16553188	chr5	139411225	-2.3545	0.0807472	3.85975e-30
cg20601192	chr2	241856291	-2.36375	0.0810656	3.86237e-30
cg22573348	chr6	108847947	2.30972	0.0792129	3.86316e-30
cg08571639	chr2	237731252	-2.00304	0.0686957	3.86405e-30
cg19431200	chr17	975215	-2.08028	0.0713461	3.86739e-30
cg07880787	chr4	185902868	-2.07498	0.0711651	3.86903e-30
cg02991271	chr20	13839680	-2.01203	0.0690066	3.87054e-30
cg08009287	chr1	201779038	-2.51813	0.0863652	3.872e-30
cg07001857	chr14	55278532	2.82972	0.0970527	3.8733e-30
cg03525786	chr5	76790131	-2.20327	0.0755684	3.87637e-30
cg06362951	chr19	14414165	-2.06132	0.0707021	3.88154e-30
cg13709043	chr11	123475269	-2.22047	0.0761621	3.88401e-30
cg05115375	chr15	33068284	2.3878	0.0819024	3.88551e-30
cg24674640	chr7	104988303	-2.3572	0.0808527	3.88581e-30
cg02636899	chr1	31374566	-2.03805	0.0699057	3.88589e-30
cg16576288	chr11	33179777	3.6243	0.124317	3.88936e-30
cg00484122	chr2	20379304	-2.42039	0.0830242	3.89335e-30
cg20654619	chr10	133143323	-2.05591	0.0705219	3.89345e-30
cg27575482	chr6	48962218	-2.1947	0.0752826	3.89395e-30
cg12060684	chr4	86037049	3.09366	0.10612	3.89581e-30
cg21762380	chr9	90301415	-2.60017	0.0891924	3.89586e-30
cg23057232	chr1	97271953	-2.2449	0.077006	3.89662e-30
cg06199627	chr18	58313377	-2.25286	0.0772794	3.89747e-30
cg06020419	chr4	109990863	2.79528	0.095886	3.89765e-30
cg12556644	chr11	66935623	2.16998	0.0744376	3.89996e-30
cg07901321	chr2	101753955	-2.01716	0.0691959	3.9012e-30
cg26936649	chr12	89260454	-2.1335	0.0731873	3.90235e-30
cg26972422	chr2	173584911	2.82572	0.0969361	3.90701e-30
cg02126051	chr3	147394651	2.19497	0.0752983	3.90719e-30
cg25932290	chr15	89396021	2.15632	0.0739732	3.9093e-30
cg20622019	chr20	44651152	2.53686	0.0870287	3.91105e-30
cg14257907	chr1	165884246	2.11344	0.0725042	3.91399e-30
cg23502639	chr17	5499563	-2.047	0.0702255	3.91517e-30
cg09820087	chr3	114101185	-2.96402	0.101685	3.91519e-30
cg15230179	chr3	98769313	-2.9549	0.101375	3.91959e-30
cg14087644	chr15	99052458	2.96036	0.101564	3.92119e-30
cg19492274	chr10	96554427	-2.05538	0.070517	3.92385e-30
cg00672952	chr4	169168721	-2.4545	0.0842106	3.92507e-30
cg05257483	chr21	43884873	2.80536	0.0962491	3.92632e-30
cg05648022	chr9	36316522	2.14007	0.0734238	3.92715e-30
cg14893462	chr22	21042186	-2.04397	0.0701292	3.93242e-30
cg03927920	chr16	13110241	-2.23637	0.0767311	3.93361e-30
cg12020179	chr11	102625373	-2.13057	0.0731014	3.93489e-30
cg10014443	chr20	37275199	3.41159	0.117054	3.93508e-30
cg18420957	chr8	27646026	-2.35304	0.0807348	3.93513e-30
cg01495363	chr2	109130751	-2.76196	0.0947677	3.93926e-30
cg15872712	chr15	29062429	-2.21541	0.0760154	3.94159e-30
cg24770158	chr17	8338447	2.66574	0.0914683	3.94313e-30
cg13835979	chr3	127889975	-2.59683	0.0891054	3.94599e-30
cg03172023	chr9	99851694	2.22595	0.0763806	3.94855e-30
cg00624939	chr8	143198241	-2.34857	0.0805883	3.94913e-30
cg06411521	chr14	77508464	2.27727	0.0781418	3.94936e-30
cg06769115	chr18	56542728	-2.47054	0.0847753	3.95279e-30
cg17453840	chr15	82648775	-3.67411	0.126077	3.95458e-30
cg11750580	chr1	45622664	-2.80154	0.0961362	3.95702e-30
cg10670119	chr6	1553736	2.66862	0.0915749	3.95718e-30
cg22102169	chr14	47186770	-2.58609	0.0887439	3.95877e-30
cg10107076	chr7	33054559	2.67903	0.0919363	3.96434e-30
cg02750130	chr15	68253209	-2.13464	0.0732546	3.96489e-30
cg23783783	chr4	96315928	-3.18694	0.109369	3.96861e-30
cg07838458	chr7	27611239	-2.12974	0.0730886	3.96957e-30
cg14178348	chr9	107177094	-3.99003	0.13693	3.97007e-30
cg16675427	chr17	50281276	2.28421	0.0783923	3.97515e-30
cg23886662	chr7	136879682	-2.19811	0.075438	3.97615e-30
cg20246229	chr5	178992494	-2.62431	0.0900661	3.97834e-30
cg22511970	chr2	206982797	2.73626	0.0939092	3.98022e-30
cg10264274	chr2	180124944	-3.17698	0.109035	3.98089e-30
cg15193857	chr11	2468926	2.78062	0.0954348	3.98584e-30
cg06437001	chr4	81490984	2.728	0.0936292	3.9861e-30
cg24916757	chr14	77795866	-2.20045	0.0755231	3.98663e-30
cg25593579	chr11	126123275	-2.23152	0.0765907	3.98942e-30
cg20626249	chr11	12687061	2.45624	0.0843043	3.99089e-30
cg10251354	chr18	48156071	3.03336	0.104113	3.99139e-30
cg18893685	chr9	125272958	2.85318	0.0979288	3.99177e-30
cg12061066	chr12	54847208	2.92883	0.100526	3.9935e-30
cg21141264	chr1	24862420	-2.78129	0.0954625	3.99387e-30
cg09464332	chr18	24832103	2.43476	0.0835713	3.99925e-30
cg10941424	chr12	5185792	-2.65916	0.0912745	4.00076e-30
cg01940753	chr15	80777281	2.43965	0.0837407	4.00248e-30
cg08274637	chr13	50843787	-2.37333	0.0814644	4.0027e-30
cg25284446	chr11	125338696	-2.13926	0.0734302	4.00346e-30
cg14617996	chr2	156330829	2.56773	0.088139	4.00622e-30
cg25564272	chr17	48818786	-2.16737	0.0743969	4.00747e-30
cg14057041	chr11	116613606	-2.23718	0.0767935	4.0076e-30
cg14625066	chr9	128920458	-2.14215	0.0735315	4.00788e-30
cg09744448	chr5	157571538	2.98179	0.102354	4.00856e-30
cg10532980	chr7	1931831	-2.21096	0.0758944	4.00996e-30
cg18050634	chr17	81453119	2.92941	0.100559	4.01414e-30
cg22381234	chr2	134193968	-2.40753	0.0826442	4.01459e-30
cg03739055	chr8	42467655	-2.23752	0.0768094	4.01669e-30
cg24306177	chr2	202123574	-2.43035	0.0834288	4.01711e-30
cg05725689	chr8	143494880	-2.07394	0.0711946	4.01857e-30
cg25941682	chr15	85025373	-2.53457	0.0870076	4.01923e-30
cg12916466	chr3	38149814	3.39856	0.11667	4.02298e-30
cg04080875	chr4	107838612	2.44974	0.0840989	4.02559e-30
cg25448861	chr12	119009671	-2.95793	0.101545	4.02566e-30
cg08413352	chr2	213189182	-2.14632	0.0736829	4.02666e-30
cg02501165	chr12	120012465	-3.14107	0.107834	4.02806e-30
cg03637964	chr7	13144821	-2.51351	0.0862893	4.02827e-30
cg08141308	chr5	132948031	-2.85709	0.0980862	4.03074e-30
cg10464469	chr4	47838513	-2.28746	0.0785304	4.03142e-30
cg24572003	chr22	39090695	3.23566	0.111083	4.03144e-30
cg01041061	chr19	45328355	-2.39793	0.0823238	4.03257e-30
cg12277870	chr1	207964281	-2.43733	0.0836762	4.03263e-30
cg25475999	chr11	35260499	-2.60288	0.0893606	4.03381e-30
cg21784293	chr12	82364385	-2.27108	0.0779709	4.03683e-30
cg12091331	chr8	42207796	-3.26909	0.112236	4.03864e-30
cg04198778	chr5	170781601	-2.03277	0.0697897	4.03865e-30
cg04515258	chr17	80851612	-2.56022	0.0878994	4.04064e-30
cg00011113	chr7	128237033	3.44673	0.118336	4.04122e-30
cg06144905	chr17	29042762	2.69405	0.0924945	4.04123e-30
cg06889352	chr12	65949410	-2.21666	0.0761047	4.04195e-30
cg26322739	chr2	86021210	-3.60001	0.1236	4.04282e-30
cg17737121	chr1	24178492	-2.06814	0.0710064	4.04426e-30
cg13784456	chr10	131172142	-2.46981	0.0847988	4.04697e-30
cg18861547	chr1	21870394	-2.27934	0.0782593	4.04709e-30
cg23655995	chr9	14899976	-2.21501	0.076052	4.05056e-30
cg03282295	chr6	17418189	-2.50565	0.0860335	4.05494e-30
cg02308399	chr6	152629731	2.49813	0.0857757	4.05596e-30
cg00549361	chr5	54229097	-2.19352	0.0753193	4.06199e-30
cg21336116	chr17	40937406	-2.11148	0.0725025	4.06281e-30
cg20054656	chr7	29196428	2.65139	0.0910439	4.06696e-30
cg07347019	chr16	29159032	-2.05365	0.0705192	4.0688e-30
cg10729496	chr3	10108279	-2.10843	0.0724011	4.07052e-30
cg19644750	chr3	171801951	-3.29009	0.112979	4.07261e-30
cg22806257	chr7	55189462	-2.36396	0.0811775	4.0741e-30
cg14422827	chr9	1052573	2.84527	0.0977059	4.07489e-30
cg22229039	chr1	7782099	2.06037	0.0707531	4.07542e-30
cg21440587	chr6	31615681	2.31389	0.0794589	4.07569e-30
cg07045818	chr20	47988881	-2.03933	0.0700307	4.07649e-30
cg02331198	chr6	106540246	2.35879	0.081003	4.08061e-30
cg18356190	chr4	74098543	2.83442	0.0973369	4.08095e-30
cg16636227	chr10	23369319	2.53485	0.0870502	4.08226e-30
cg14293975	chr5	90871584	-2.23482	0.0767476	4.0846e-30
cg21354037	chr3	188862593	-2.28482	0.0784654	4.08571e-30
cg19410609	chr2	31318484	2.9375	0.10088	4.08619e-30
cg13335221	chr1	204751542	-2.04804	0.0703339	4.08628e-30
cg18680977	chr7	27115420	-3.19357	0.109677	4.09048e-30
cg06211724	chr1	183186302	2.74247	0.0941853	4.09192e-30
cg19455144	chr2	237270537	-2.45832	0.0844273	4.09283e-30
cg02052527	chr18	63995121	-2.07434	0.0712419	4.097e-30
cg09458443	chr12	14365385	2.13264	0.073244	4.09712e-30
cg10319490	chr17	44390763	2.08575	0.0716336	4.09714e-30
cg09022852	chr5	161440	-2.34134	0.0804123	4.09794e-30
cg27180314	chr7	27095534	2.3254	0.0798676	4.10399e-30
cg22156689	chr8	96584890	-2.18489	0.0750417	4.10404e-30
cg24140132	chr14	106215449	-2.27766	0.0782292	4.1067e-30
cg19356629	chr10	129779477	-2.40582	0.0826314	4.10806e-30
cg15686780	chr8	37406893	-2.19546	0.0754069	4.10938e-30
cg18503019	chr10	94443138	-2.07484	0.0712653	4.11249e-30
cg24345422	chr7	51225216	-2.32196	0.0797566	4.11961e-30
cg11706983	chr7	27193835	3.64835	0.125317	4.12037e-30
cg15849060	chr17	19745691	-2.04885	0.0703761	4.12038e-30
cg22274074	chr7	27181220	-2.30079	0.0790321	4.12522e-30
cg22481695	chr7	127395804	2.70863	0.0930426	4.12763e-30
cg06468048	chr5	43387292	-2.00546	0.0688889	4.12838e-30
cg24499223	chr22	31230498	2.15581	0.0740535	4.12883e-30
cg11954236	chr10	4051518	-2.2219	0.0763251	4.13179e-30
cg15661272	chr19	54883005	2.2091	0.0758859	4.13266e-30
cg26185964	chr17	20416789	-2.11632	0.0727008	4.13735e-30
cg26977362	chr16	89957339	3.17603	0.109107	4.14107e-30
cg14776531	chr5	113122774	-2.0372	0.0699844	4.14146e-30
cg01566213	chr4	1577560	-2.12082	0.0728584	4.14493e-30
cg13836538	chr21	34025477	2.01017	0.06906	4.15163e-30
cg16508202	chr7	147803924	2.65505	0.0912168	4.15488e-30
cg08836825	chr6	82017040	-2.23107	0.0766507	4.15541e-30
cg16327891	chr13	42992497	2.80112	0.0962363	4.15685e-30
cg24476331	chr8	115867087	-2.05012	0.070436	4.16017e-30
cg12795560	chr18	62353404	2.968	0.101976	4.16753e-30
cg12472117	chr5	170008725	-2.08639	0.0716857	4.1688e-30
cg23625422	chr3	81816945	-2.60163	0.0893912	4.17347e-30
cg05475297	chr10	70594444	2.01294	0.0691644	4.17478e-30
cg10028136	chr2	178860793	-3.535	0.121462	4.17509e-30
cg10830219	chr10	1553745	-3.06359	0.105265	4.17524e-30
cg03387871	chr11	69312203	2.52352	0.0867089	4.17655e-30
cg21157690	chr6	151805760	-2.57072	0.0883308	4.17697e-30
cg03485674	chr16	50313984	2.35848	0.081039	4.17879e-30
cg21062347	chr11	63016071	-2.45164	0.0842406	4.1795e-30
cg06008205	chr18	54742270	-2.8712	0.0986588	4.18267e-30
cg07109453	chr1	234534079	-2.81964	0.0968881	4.1846e-30
cg01471372	chr8	38734847	-3.09026	0.106189	4.18813e-30
cg19451168	chr3	86793836	-2.70605	0.092987	4.18818e-30
cg13785898	chr16	66551554	2.49648	0.0857883	4.19346e-30
cg14108875	chr1	174942811	2.30748	0.0792936	4.19365e-30
cg25105745	chr1	109598653	-2.00704	0.0689695	4.19417e-30
cg01591881	chr19	36121839	2.24579	0.0771753	4.19761e-30
cg13223726	chr11	35134764	-2.50381	0.0860423	4.19781e-30
cg24303615	chr7	46154711	-2.50369	0.0860397	4.20113e-30
cg15152208	chr21	32475600	-3.58311	0.123136	4.203e-30
cg02036851	chr20	689097	-2.95808	0.101656	4.20321e-30
cg07797693	chr8	10596619	-2.70596	0.0929933	4.20548e-30
cg27192813	chr11	128711297	-2.83129	0.0973005	4.20628e-30
cg02943194	chr3	49717058	-2.09478	0.0719899	4.20698e-30
cg21481891	chr1	147676953	-2.31571	0.0795832	4.20838e-30
cg00261082	chr2	208698705	-2.23009	0.076642	4.21117e-30
cg11341610	chr19	12940117	2.56754	0.088241	4.21478e-30
cg13877312	chr6	34730419	-2.04689	0.0703471	4.21479e-30
cg09519959	chr17	28643898	-2.06295	0.0708997	4.21644e-30
cg05631456	chr16	457391	-2.31576	0.0795893	4.21847e-30
cg27494897	chr2	150204611	-2.0918	0.0718933	4.22121e-30
cg03072598	chr3	71245229	-2.55332	0.087756	4.22214e-30
cg04471890	chr10	102837678	-2.09951	0.0721587	4.2225e-30
cg24765079	chr16	68738527	-2.85157	0.0980126	4.23333e-30
cg27642663	chr6	109791518	-2.26637	0.0779003	4.2374e-30
cg08891072	chr8	11067131	-2.9368	0.100947	4.24167e-30
cg23162310	chr5	172772252	2.27379	0.0781573	4.24171e-30
cg27000534	chr14	104660234	2.25776	0.0776066	4.2423e-30
cg13818049	chr19	3355161	2.75286	0.0946261	4.24483e-30
cg07130150	chr12	96490085	-2.82793	0.0972068	4.24515e-30
cg12507168	chr1	15224535	2.14558	0.0737525	4.24715e-30
cg09017928	chr7	158317376	-2.74233	0.0942663	4.24843e-30
cg03594550	chr2	5697797	3.15828	0.108566	4.25074e-30
cg15727285	chr22	22854796	-2.15977	0.0742425	4.25239e-30
cg14571088	chr10	114341008	-2.82477	0.0971028	4.25341e-30
cg13318700	chr1	85936712	-2.06442	0.0709665	4.25578e-30
cg02568783	chr4	4780937	-2.33713	0.0803418	4.25793e-30
cg23487297	chr6	160101760	3.09729	0.106475	4.26022e-30
cg17520681	chr15	32659821	-2.26144	0.0777415	4.26127e-30
cg10769093	chr19	32363598	3.22896	0.111003	4.26366e-30
cg20876525	chr6	168873287	-2.78613	0.0957809	4.26517e-30
cg19921957	chr4	57119272	-2.50932	0.0862659	4.26753e-30
cg10616135	chr8	21667024	-2.4452	0.0840621	4.26837e-30
cg10741154	chr11	36363482	2.01689	0.0693374	4.26862e-30
cg25741804	chr20	53859870	-2.87006	0.0986693	4.27057e-30
cg27475499	chr8	76578146	-2.03436	0.0699392	4.27177e-30
cg25761791	chr19	3165802	3.97306	0.136593	4.27561e-30
cg17725605	chr11	113975103	-2.06064	0.0708446	4.27623e-30
cg02072813	chr14	104780195	2.0056	0.0689526	4.27708e-30
cg17007339	chr11	85719586	-2.53997	0.0873248	4.27844e-30
cg26583478	chr2	44751969	2.41516	0.0830342	4.27877e-30
cg22182936	chr13	35496011	2.35996	0.0811378	4.28218e-30
cg18748354	chr17	17032171	-2.62987	0.0904179	4.28263e-30
cg09304968	chr7	77348431	-2.15784	0.0741893	4.28307e-30
cg02895120	chr5	16855922	-2.8339	0.0974359	4.28848e-30
cg13702536	chr12	122731006	-3.70075	0.127242	4.29167e-30
cg04650653	chr11	1869671	-2.36433	0.0812935	4.29363e-30
cg02819372	chr12	1726894	2.0903	0.0718715	4.29378e-30
cg03546163	chr6	35686586	2.08191	0.0715833	4.29455e-30
cg00057593	chr8	142835543	-2.04607	0.0703511	4.29492e-30
cg12319142	chr4	88721332	-2.66311	0.0915671	4.29504e-30
cg17140307	chr1	92785646	-2.31886	0.0797308	4.29542e-30
cg26853536	chr12	124915418	-2.85265	0.098085	4.2962e-30
cg10636474	chr18	70432957	2.42849	0.0835021	4.29934e-30
cg15099492	chr11	79762772	-2.06481	0.0709984	4.30224e-30
cg04265492	chr1	31755395	-2.07947	0.0715028	4.3027e-30
cg17738010	chr2	3448666	-3.90766	0.134366	4.30368e-30
cg03588812	chr22	19789586	-2.50475	0.0861298	4.31043e-30
cg21279677	chr12	124716876	2.15844	0.0742217	4.31103e-30
cg12739914	chr3	195825558	-2.07123	0.0712242	4.31452e-30
cg15303300	chr1	163875719	-2.94768	0.101363	4.3147e-30
cg01247459	chr11	18278086	3.148	0.108252	4.31493e-30
cg10237765	chr17	9959764	-2.85665	0.098233	4.31525e-30
cg26459250	chr16	88685024	-2.18436	0.0751155	4.31745e-30
cg09935452	chr3	41598881	-2.43775	0.0838296	4.31887e-30
cg18682951	chr17	10755114	-2.12514	0.0730797	4.31904e-30
cg16661000	chr15	88894479	2.08694	0.0717666	4.3201e-30
cg10333529	chr12	24173111	-2.17081	0.0746517	4.32255e-30
cg12304855	chr9	89756027	-2.73874	0.0941827	4.32387e-30
cg13653793	chr4	165384083	-2.30823	0.0793786	4.32524e-30
cg23320654	chr17	65558878	3.55299	0.122186	4.32679e-30
cg20981055	chr13	23513596	-2.76051	0.0949342	4.3289e-30
cg23276715	chr8	60918485	2.30155	0.0791517	4.33118e-30
cg26053881	chr1	3219964	-2.11142	0.0726131	4.33183e-30
cg09152259	chr2	127398538	-2.18616	0.0751836	4.33226e-30
cg06261947	chr12	25320366	2.56556	0.0882316	4.33288e-30
cg21156511	chr17	81560918	4.13216	0.142113	4.33829e-30
cg03470772	chr4	84582175	2.41055	0.0829036	4.3388e-30
cg18087395	chr21	45364028	-2.34369	0.0806044	4.33913e-30
cg09510202	chr6	13014639	-3.65181	0.125593	4.3393e-30
cg25910699	chr8	127036040	2.95993	0.101798	4.33943e-30
cg20159214	chr7	31897291	-2.26708	0.0779699	4.34002e-30
cg13581866	chr3	11096452	-2.29368	0.0788857	4.34238e-30
cg00290086	chr9	1050903	2.25039	0.077397	4.34293e-30
cg10094994	chr2	239240627	2.50773	0.0862493	4.34567e-30
cg09854642	chr19	49983812	2.02689	0.0697125	4.34808e-30
cg09229183	chr2	191247601	-2.85398	0.0981655	4.35959e-30
cg15614119	chr2	11785027	-2.17192	0.0747059	4.36072e-30
cg16490015	chr14	104275672	-2.96626	0.102029	4.36203e-30
cg09075137	chr13	77644644	-2.94231	0.101205	4.36238e-30
cg17470143	chr13	36132296	-2.56204	0.0881255	4.36292e-30
cg08491091	chr1	175822726	-2.60717	0.0896783	4.36387e-30
cg17254749	chr12	20151051	-2.15966	0.0742871	4.36769e-30
cg04948230	chr19	38912206	-2.90949	0.100082	4.37189e-30
cg20969393	chr5	33229056	3.17515	0.10922	4.37249e-30
cg11106060	chr17	3597123	-2.11429	0.0727284	4.37292e-30
cg14765001	chr19	43956972	2.9843	0.102657	4.37558e-30
cg22772386	chr6	167349832	-3.24393	0.111589	4.37623e-30
cg03255735	chr19	38693566	2.27123	0.0781289	4.37717e-30
cg22395733	chr18	76259247	-2.37952	0.0818542	4.3775e-30
cg21450381	chr12	19683418	-2.67504	0.09202	4.37775e-30
cg05115215	chr12	53966015	2.96938	0.102146	4.38009e-30
cg02534417	chr12	51953067	-2.38783	0.0821421	4.38246e-30
cg23146346	chr6	17282628	-2.1857	0.0751904	4.38628e-30
cg16820660	chr1	157369791	-2.6674	0.0917642	4.39161e-30
cg02078555	chr3	32077707	-2.69995	0.0928843	4.39254e-30
cg22866509	chr22	17569477	-2.16438	0.0744595	4.39262e-30
cg20548156	chr5	87408314	2.36708	0.0814334	4.39364e-30
cg12361980	chr2	175730235	-2.74644	0.0944844	4.39391e-30
cg17710779	chr10	121596817	2.09809	0.0721796	4.39449e-30
cg11259403	chr20	61560711	-2.10556	0.0724373	4.39574e-30
cg16077055	chr2	105812293	-2.79745	0.0962406	4.39621e-30
cg24906732	chr16	2981576	-2.01976	0.069486	4.39735e-30
cg15977292	chr1	8668398	-2.39331	0.0823384	4.39952e-30
cg00508855	chr5	179860084	-2.63244	0.0905666	4.40255e-30
cg05240411	chr7	1198458	-2.57218	0.0884937	4.4028e-30
cg09858004	chr22	19666890	-2.33278	0.0802582	4.40443e-30
cg15991175	chr3	52279907	-2.42277	0.0833546	4.40544e-30
cg08755532	chr2	95328228	-2.02773	0.0697635	4.40574e-30
cg16330369	chr8	70445467	-3.38692	0.116529	4.4104e-30
cg03363142	chr8	69030712	-3.04199	0.104663	4.41378e-30
cg16069079	chr15	40927040	2.96208	0.101917	4.41899e-30
cg09713047	chr2	162733580	-2.4326	0.0836991	4.41947e-30
cg09349058	chr11	97856857	-2.56062	0.0881084	4.42888e-30
cg16664352	chr20	10498339	2.29302	0.0789008	4.42894e-30
cg26836259	chr19	49944688	2.56592	0.0882922	4.43105e-30
cg02945920	chr2	183039338	-2.33088	0.0802055	4.43388e-30
cg12105671	chr19	7787321	-2.02195	0.0695785	4.4425e-30
cg17075888	chr7	95596027	-2.8224	0.0971255	4.44661e-30
cg22558680	chr3	126266392	-3.24426	0.111644	4.44787e-30
cg09089020	chr14	66006017	-2.22297	0.0764988	4.4493e-30
cg02729578	chr6	39794119	-2.37372	0.0816874	4.451e-30
cg00530671	chr3	146503679	-2.74503	0.0944665	4.45298e-30
cg01155194	chr2	43101776	-2.08911	0.0718946	4.45518e-30
cg26296901	chr11	111911043	-2.0797	0.0715717	4.45718e-30
cg26314172	chr8	58902822	2.00126	0.0688735	4.46109e-30
cg17097394	chr15	99923876	-2.51886	0.0866878	4.46313e-30
cg16502555	chr13	106376537	3.10432	0.106837	4.46357e-30
cg02191320	chr2	54959145	2.47612	0.0852181	4.46526e-30
cg27541178	chr18	23203715	2.60655	0.0897074	4.46678e-30
cg26690891	chr2	149438429	3.23354	0.111287	4.46822e-30
cg11622324	chr13	99978434	2.29054	0.0788342	4.47243e-30
cg22499656	chr10	63767560	-2.83537	0.0975856	4.47264e-30
cg23923442	chr3	148863947	2.32671	0.0800794	4.47356e-30
cg05093714	chr4	146122560	-2.29295	0.0789184	4.47574e-30
cg21008693	chr21	36917890	-2.073	0.07135	4.48012e-30
cg20666472	chr3	79329372	-2.27951	0.0784589	4.48276e-30
cg21107889	chr18	37222769	-2.38096	0.0819509	4.48314e-30
cg13372055	chr2	113072614	-2.35701	0.0811266	4.48381e-30
cg18115488	chr2	6927105	-2.18686	0.0752703	4.48384e-30
cg15223278	chr12	8823277	-2.44509	0.0841594	4.48557e-30
cg19061888	chr2	146244264	-2.73313	0.0940742	4.48728e-30
cg10746824	chr1	222540273	-2.52874	0.0870395	4.48794e-30
cg23360019	chr6	10073451	-2.52037	0.0867521	4.48957e-30
cg05457480	chr5	139759616	2.93653	0.101079	4.49334e-30
cg21924447	chr2	137670233	-2.17688	0.0749309	4.49415e-30
cg22265785	chr7	87060579	-2.37598	0.0817846	4.49464e-30
cg14208151	chr3	123758042	-2.12266	0.0730657	4.49636e-30
cg03846113	chr3	177628766	-2.2378	0.0770291	4.49728e-30
cg27266396	chr1	10230731	-2.33259	0.0802922	4.49775e-30
cg22118521	chr5	51186290	-2.59113	0.0891942	4.50248e-30
cg08576928	chr11	75148178	2.35292	0.0809943	4.50305e-30
cg16670021	chr8	141444361	-2.38235	0.0820079	4.50373e-30
cg11887270	chr3	52469216	-2.12997	0.0733222	4.50899e-30
cg00185066	chr13	80336628	-2.65754	0.0914836	4.51004e-30
cg15931375	chr11	82754624	-2.87886	0.0991038	4.51228e-30
cg07016331	chr3	127217395	2.73312	0.094088	4.51522e-30
cg22507435	chr14	50395906	-2.33865	0.0805089	4.51648e-30
cg04410217	chr14	75238919	-2.70804	0.0932273	4.52027e-30
cg01709846	chr16	10642890	-2.04357	0.0703524	4.52044e-30
cg13992911	chr5	1003389	-2.23933	0.0770915	4.52048e-30
cg12121162	chr6	144583425	4.23152	0.145675	4.52077e-30
cg01421646	chr14	105904704	3.28314	0.113026	4.52124e-30
cg03782717	chr12	110367352	-2.18468	0.0752105	4.52177e-30
cg18949521	chr6	29356523	-2.06466	0.0710789	4.52183e-30
cg16796023	chr5	6162289	-2.92938	0.10085	4.52489e-30
cg11724511	chr11	1434238	-2.13241	0.0734139	4.52907e-30
cg07512361	chr7	102301146	-3.48534	0.119996	4.5348e-30
cg20896049	chr12	10130966	2.91483	0.100355	4.53631e-30
cg05599723	chr1	12181016	2.1312	0.0733767	4.53981e-30
cg11748139	chr1	160398817	-2.10268	0.0723953	4.54111e-30
cg16263129	chr3	195123445	-2.36404	0.0813942	4.54245e-30
cg09044631	chr1	20326163	-3.14638	0.10833	4.54262e-30
cg22380322	chr1	36100559	-2.54047	0.0874709	4.54673e-30
cg11841826	chr3	16508930	2.33409	0.0803674	4.55252e-30
cg17566936	chr4	48269090	2.01034	0.06922	4.55261e-30
cg26658816	chr3	157077667	-3.18812	0.109777	4.55807e-30
cg10735607	chr11	60913043	-2.47122	0.085092	4.55899e-30
cg15645685	chr19	19619366	-2.34486	0.0807412	4.55952e-30
cg20133046	chr6	16217594	2.39806	0.0825736	4.56053e-30
cg25471032	chr10	4941941	-2.99592	0.10316	4.56084e-30
cg12517576	chr7	128408254	2.00841	0.0691576	4.56337e-30
cg00811614	chr15	64133866	2.08249	0.0717089	4.56416e-30
cg08477158	chr17	60730306	2.24598	0.0773392	4.56566e-30
cg14684108	chr2	27117529	-2.07523	0.0714598	4.56676e-30
cg10322476	chr6	128112750	-2.27094	0.0782006	4.57038e-30
cg22925650	chr5	38734659	2.85433	0.0982896	4.57047e-30
cg11005826	chr11	2144731	2.53561	0.0873166	4.57511e-30
cg17398227	chr20	59007732	2.86634	0.0987068	4.57699e-30
cg14159660	chr5	14817258	-2.03323	0.0700176	4.57791e-30
cg23497219	chr12	19258105	2.09093	0.0720065	4.58299e-30
cg08317046	chr9	98248462	2.66192	0.0916707	4.584e-30
cg07472373	chr10	49387135	3.20193	0.110268	4.58501e-30
ch.2.75111475F	chr2	75030840	2.15937	0.0743656	4.5884e-30
cg08898065	chr7	29271446	3.31318	0.114102	4.58905e-30
cg09044574	chr4	163622607	2.82721	0.0973662	4.59025e-30
cg22110158	chr11	130166647	-2.0751	0.0714644	4.59038e-30
cg00458681	chr22	19022906	2.86324	0.0986089	4.59414e-30
cg02997796	chr11	83070440	-3.51814	0.121164	4.59538e-30
cg05980523	chr14	103140911	-2.04434	0.070407	4.59649e-30
cg17653411	chr2	112150608	-2.08878	0.0719391	4.6002e-30
cg20770516	chr7	105040949	-2.13574	0.0735571	4.60229e-30
cg13408214	chr17	42671554	2.52761	0.0870537	4.60273e-30
cg14198450	chr9	76144210	2.06475	0.0711128	4.60341e-30
cg18253885	chr4	23891266	-2.67194	0.0920323	4.61855e-30
cg10941916	chr8	19758230	2.01084	0.0692621	4.62075e-30
cg07593004	chr10	28738613	-2.44426	0.0841911	4.6209e-30
cg03905604	chr1	230214774	-2.2833	0.078647	4.62111e-30
cg22489060	chr2	43478489	2.57932	0.088844	4.6223e-30
cg18028383	chr4	61933367	-2.55027	0.0878443	4.62427e-30
cg06051146	chr11	57656812	-2.53725	0.0873962	4.62526e-30
cg01602621	chr19	11578998	3.13317	0.107924	4.62646e-30
cg21901255	chr4	3249002	-2.21721	0.0763731	4.62714e-30
cg03116541	chr22	21592086	2.07485	0.0714706	4.62997e-30
cg11549294	chr7	79615774	2.85202	0.0982416	4.63131e-30
cg04564944	chr2	45331079	-2.06213	0.0710337	4.63351e-30
cg15817769	chr1	230136795	-2.47788	0.0853552	4.63431e-30
cg20645878	chr13	113060062	-2.08717	0.0718969	4.63554e-30
cg16882824	chr4	159272011	2.58323	0.0889857	4.63711e-30
cg11309462	chr2	25362792	3.60055	0.124034	4.64445e-30
cg19899836	chr4	183747216	-2.72829	0.0939874	4.64726e-30
cg17086069	chr5	43998516	-2.54974	0.0878367	4.64733e-30
cg03665520	chr9	83431994	-2.10735	0.072597	4.6489e-30
cg06677013	chr6	83860669	2.33681	0.0805025	4.65048e-30
cg24535643	chr1	107486484	-2.65421	0.0914396	4.6559e-30
cg14585242	chr20	1811047	2.88177	0.0992798	4.65733e-30
cg21010928	chr11	44637515	2.52386	0.0869505	4.6597e-30
cg18507146	chr18	76922328	2.05004	0.070627	4.65997e-30
cg15035774	chr16	68416989	2.37677	0.0818844	4.66251e-30
cg11240129	chr1	45622945	-2.21328	0.0762528	4.66514e-30
cg26730770	chr1	77392701	-2.9604	0.101993	4.66614e-30
cg03947051	chr5	174723317	2.31846	0.0798812	4.67647e-30
cg17854886	chr14	89487279	2.49778	0.0860597	4.67678e-30
cg00767058	chr13	113449481	-2.22912	0.0768038	4.67825e-30
cg06101084	chr2	1605592	-2.74091	0.0944374	4.67847e-30
cg18771050	chr11	75656244	2.36645	0.0815365	4.68084e-30
cg07493821	chr15	94248816	2.73115	0.0941031	4.6824e-30
cg04959549	chr4	26298500	-3.81313	0.131385	4.68527e-30
cg04814450	chr16	72787766	2.18181	0.0751775	4.68765e-30
cg24295229	chr18	3722551	2.78816	0.0960717	4.6911e-30
cg17669079	chr15	31033062	-2.59444	0.0893973	4.69261e-30
cg17713374	chr5	14183763	-2.67277	0.092097	4.69367e-30
cg04214828	chr5	68406779	-2.19241	0.0755453	4.69508e-30
cg06397202	chr2	105100208	2.89541	0.0997699	4.6965e-30
cg03652715	chr11	1943910	-2.64074	0.0909954	4.69847e-30
cg20576322	chr4	84965231	-3.01971	0.104055	4.69932e-30
cg13166992	chr5	131379804	3.19609	0.110133	4.70072e-30
cg18140268	chr1	148309719	-3.56269	0.122766	4.70074e-30
cg11707067	chr19	58562063	-2.51629	0.0867092	4.70294e-30
cg08269908	chr16	57676518	-2.57381	0.0886917	4.70401e-30
cg13032634	chr2	46332060	-2.11667	0.0729399	4.70592e-30
cg06056382	chr5	50856910	2.62845	0.0905779	4.71151e-30
cg13972366	chr7	30225951	2.849	0.098179	4.71257e-30
cg19628958	chr1	112360574	-2.05205	0.0707175	4.71846e-30
cg03483314	chr8	101070883	-2.50714	0.0864012	4.71952e-30
cg22566906	chr12	52005929	2.59579	0.0894567	4.71996e-30
cg25086510	chr18	45670585	2.98003	0.102699	4.72166e-30
cg08612138	chr2	239094715	-2.16657	0.0746669	4.72567e-30
cg16374722	chr8	100491155	-2.44747	0.0843481	4.72704e-30
cg20919596	chr7	2687394	-2.5988	0.0895653	4.73077e-30
cg20893165	chr2	230891457	-2.74161	0.0944872	4.73142e-30
cg06049432	chr20	37449511	-2.48508	0.0856468	4.73285e-30
cg07806480	chr8	41873861	-2.21645	0.076392	4.74135e-30
cg13086477	chr6	2193412	2.31876	0.0799183	4.74188e-30
cg17645898	chr8	27670228	-2.08	0.0716897	4.74293e-30
cg12242345	chr10	98301868	-2.11474	0.0728875	4.74425e-30
cg21713614	chr4	78205565	-2.27127	0.0782829	4.74494e-30
cg24229691	chr12	8662984	-2.10795	0.0726543	4.74644e-30
cg01887834	chr11	94602863	3.36046	0.115825	4.74729e-30
cg22900088	chr3	101066145	-2.50947	0.0864948	4.74945e-30
cg05919907	chr5	175678347	-2.04164	0.0703715	4.754e-30
cg17235897	chr10	121526930	3.09727	0.106759	4.75646e-30
cg10100800	chr19	13399230	-2.3455	0.0808461	4.75701e-30
cg14634473	chr10	22816508	-2.10173	0.0724446	4.75914e-30
cg25183474	chr7	150323872	2.81543	0.0970453	4.75931e-30
cg09587456	chr2	133490749	-2.33314	0.0804236	4.76518e-30
cg19518666	chr4	156771693	-2.73993	0.0944465	4.76656e-30
cg02060682	chr7	36151115	2.37996	0.0820389	4.76869e-30
cg14024017	chr10	19929596	-2.81537	0.097049	4.77084e-30
cg26554196	chr8	118555982	-2.03751	0.0702352	4.77135e-30
cg24318728	chr17	41493031	-2.12572	0.0732776	4.77564e-30
cg26961240	chr6	90103590	4.29708	0.148129	4.77668e-30
cg16508883	chr1	148792034	-2.84705	0.0981442	4.7775e-30
cg17347348	chr12	45052081	-2.00294	0.0690463	4.77821e-30
cg13263767	chr3	97232577	-2.2992	0.0792598	4.78031e-30
cg06993307	chr16	54935139	2.45296	0.0845606	4.78129e-30
cg26740494	chr1	1631752	-2.21951	0.0765131	4.78209e-30
cg02182272	chr13	113654304	-2.4416	0.0841696	4.78288e-30
cg03196975	chr15	79971294	2.36629	0.0815757	4.7879e-30
cg12634245	chr6	10495131	2.3773	0.0819556	4.78915e-30
cg21625762	chr16	67554185	2.73591	0.0943187	4.78919e-30
cg08511651	chr6	26017391	-2.58105	0.0889803	4.78999e-30
cg15981958	chr16	22001635	-2.49176	0.0859025	4.79128e-30
cg26983468	chr20	43451312	2.4181	0.0833634	4.79141e-30
cg13947735	chr17	82967093	2.31331	0.0797507	4.79143e-30
cg19239506	chr11	111718482	-2.61359	0.0901036	4.79371e-30
cg26845433	chr20	61516718	-2.03198	0.070053	4.7948e-30
cg21262065	chr20	1150352	-2.25985	0.0779093	4.79593e-30
cg19655952	chr7	114415149	-2.45092	0.0844986	4.80069e-30
cg08594651	chr11	47393846	2.8913	0.0996815	4.80098e-30
cg19773937	chr1	59750959	-3.04175	0.104869	4.80152e-30
cg16701917	chr7	104010354	-2.72526	0.0939573	4.80172e-30
cg09077443	chr11	123366163	-2.17976	0.0751506	4.8025e-30
cg05500106	chr1	183889134	2.74755	0.0947269	4.80377e-30
cg05898524	chr1	156113485	-2.47584	0.0853593	4.80392e-30
cg19451847	chr18	54612282	-2.70788	0.0933604	4.80692e-30
cg11873311	chr2	128195657	2.32793	0.080262	4.8099e-30
cg01025954	chr8	143181608	-2.40591	0.0829513	4.81111e-30
cg00522443	chr2	108964111	-2.2986	0.0792518	4.81213e-30
cg11097117	chr16	57422411	-2.94027	0.101376	4.81333e-30
cg12983578	chr17	81963900	-2.13583	0.0736402	4.81369e-30
cg10451759	chr10	132560428	2.41241	0.0831765	4.81376e-30
cg23798109	chr17	78432276	-2.09478	0.0722259	4.8158e-30
cg16073581	chr10	133229335	-2.54623	0.087792	4.81734e-30
cg11580090	chr1	202961946	-2.06011	0.0710312	4.81827e-30
cg04143811	chr22	37564389	-2.51825	0.086828	4.81951e-30
cg19481727	chr14	106636278	-2.74724	0.0947256	4.82363e-30
cg26729101	chr16	179501	-2.3308	0.0803668	4.82447e-30
cg26140637	chr10	18610758	-2.46476	0.084986	4.82456e-30
cg03782157	chr16	54936390	2.212	0.0762713	4.82571e-30
cg11979507	chr9	21856488	-2.64481	0.091195	4.82603e-30
cg09524613	chr6	148776840	-2.04671	0.0705723	4.82686e-30
cg05162858	chr10	78937703	3.70256	0.12767	4.83089e-30
cg13850178	chr2	67666638	-2.7555	0.0950143	4.83159e-30
cg18868233	chr1	95023528	-2.32963	0.0803302	4.83296e-30
cg12964261	chr6	36365065	2.2245	0.076706	4.83517e-30
cg22946507	chr2	210631208	-2.27975	0.0786114	4.83645e-30
cg21928147	chr17	69506368	-2.6598	0.0917187	4.84102e-30
cg15389392	chr2	189254693	-2.56638	0.0884972	4.84141e-30
cg06815950	chr12	111181651	2.50838	0.0864977	4.84183e-30
cg13843840	chr10	79203371	-2.04719	0.0705943	4.84187e-30
cg27276994	chr2	235868478	-2.09066	0.0720963	4.85063e-30
cg16313227	chr11	638974	-2.16416	0.074631	4.85065e-30
cg16663209	chr3	187967024	2.05429	0.0708437	4.85486e-30
cg16124154	chr7	19112035	2.63276	0.0907928	4.85539e-30
cg20660424	chr22	43171045	2.13473	0.0736179	4.85594e-30
cg03025337	chr19	56566804	-2.06895	0.0713505	4.85838e-30
cg10239022	chr12	131048559	-2.27758	0.0785463	4.86073e-30
cg16489809	chr10	95690490	2.28321	0.0787421	4.86495e-30
cg25628315	chr8	48408585	-2.3358	0.0805566	4.86677e-30
cg16408039	chr11	107821724	-2.00259	0.0690667	4.87208e-30
cg22369521	chr14	101481192	-2.23127	0.0769534	4.87217e-30
cg13175173	chr14	55448035	-3.18759	0.109938	4.87764e-30
cg11350883	chr10	5344159	-2.55185	0.0880142	4.88219e-30
cg15832029	chr11	61923344	-2.85213	0.0983723	4.88503e-30
cg15517030	chr5	11183377	-2.16217	0.0745753	4.88618e-30
cg23045716	chr4	1208093	-2.78003	0.0958883	4.89102e-30
cg20164549	chr8	13471837	-3.44463	0.118813	4.89275e-30
cg21592232	chr22	23088262	2.29183	0.0790523	4.89877e-30
cg18451940	chr3	15606872	-2.13447	0.0736253	4.90046e-30
cg14082134	chr5	170788718	-2.15651	0.0743865	4.90292e-30
cg06511395	chr14	60003445	-2.70655	0.0933623	4.90893e-30
cg03517024	chr16	2171056	-3.82575	0.131972	4.9141e-30
cg21941547	chr7	92732824	2.47645	0.0854276	4.9152e-30
cg07887064	chr20	37804978	2.10499	0.072616	4.9216e-30
cg17223176	chr4	38867319	-2.272	0.0783803	4.92906e-30
cg24353088	chr3	147298120	-2.41316	0.083251	4.93115e-30
cg14534089	chr13	110408655	-2.25535	0.077807	4.93225e-30
cg25855310	chr4	37758513	2.17033	0.0748744	4.93329e-30
cg25753411	chr6	138406150	2.12415	0.0732812	4.93377e-30
cg14019859	chr11	69436868	2.04843	0.0706706	4.93853e-30
cg04589673	chr10	88256538	-2.44386	0.0843129	4.93871e-30
cg25407044	chr20	53848037	2.5918	0.0894173	4.93954e-30
cg22833158	chr2	218330086	2.01708	0.0695901	4.94128e-30
cg09981914	chr6	157510901	3.41752	0.117908	4.94428e-30
cg09931038	chr8	2023318	2.37861	0.0820669	4.95059e-30
cg05895353	chr16	54577810	3.20773	0.110675	4.95349e-30
cg19607371	chr11	68198599	-2.53372	0.0874202	4.95485e-30
cg07819892	chr19	35225037	-3.50396	0.120897	4.95694e-30
cg27495469	chr14	103127509	-2.96977	0.102468	4.95992e-30
cg00655875	chr7	30920190	-2.45786	0.0848067	4.9641e-30
cg09588007	chr12	108827676	-2.05886	0.0710403	4.96682e-30
cg04591022	chr7	131329345	-2.33783	0.0806664	4.96736e-30
cg09046370	chr5	179243669	-3.21037	0.110774	4.96916e-30
cg00665374	chr6	131281730	2.09687	0.0723535	4.97145e-30
cg08459783	chr4	2257522	-2.29988	0.0793588	4.97222e-30
cg18271964	chr1	10672006	-2.00859	0.0693077	4.97249e-30
cg00764772	chr5	157494544	2.39114	0.0825079	4.9731e-30
cg09060260	chr13	41463900	2.4419	0.0842608	4.97566e-30
cg10515751	chr18	5462530	2.55874	0.0882938	4.97878e-30
cg09851620	chr1	94937658	-2.30188	0.0794303	4.97925e-30
cg08615567	chr10	123892105	2.10478	0.0726298	4.98084e-30
cg24561911	chr2	47010404	-2.43602	0.0840601	4.98095e-30
cg24550212	chr20	46541855	-3.2931	0.113636	4.98324e-30
cg21757178	chr6	24745127	2.50403	0.0864079	4.98376e-30
cg02318527	chr19	40812164	2.12069	0.0731809	4.98687e-30
cg13973180	chr17	82415253	-2.04434	0.0705463	4.98688e-30
cg13482649	chr9	134132382	-3.06205	0.105666	4.98729e-30
cg21495704	chr19	35908444	2.78429	0.0960808	4.98775e-30
cg03411376	chr11	2411490	2.17575	0.0750821	4.98998e-30
cg11075693	chr6	81751544	2.23582	0.0771562	4.99355e-30
cg10260164	chr20	23607390	-2.01168	0.0694217	4.994e-30
cg15813266	chr4	187124535	-2.54457	0.0878118	4.99541e-30
cg11616411	chr19	53787545	-2.20586	0.0761237	4.99683e-30
cg27123798	chr22	17273062	-2.65161	0.0915069	4.99801e-30
cg07037512	chr3	56856203	2.35919	0.0814155	4.99812e-30
cg22789388	chr17	50164074	2.22046	0.076629	5.00073e-30
cg03564045	chr21	33155739	-3.14793	0.108637	5.00245e-30
cg23596308	chr13	111095590	-2.38461	0.0822973	5.00974e-30
cg15364956	chr9	80649143	-2.84656	0.0982401	5.00987e-30
cg14020492	chr21	31161247	-2.95807	0.102089	5.01068e-30
cg06933334	chr15	65529975	-2.05859	0.0710468	5.01312e-30
cg15322070	chr8	95802090	-2.164	0.0746852	5.01378e-30
cg17624315	chr2	201424477	-2.06089	0.0711284	5.01914e-30
cg17817564	chr8	1364599	-2.97044	0.10252	5.01955e-30
cg04381249	chr20	62773536	-2.33198	0.0804867	5.02458e-30
cg01047631	chr16	54938661	2.31194	0.0797973	5.02995e-30
cg23482190	chr5	112757406	-2.22253	0.0767144	5.03881e-30
cg23454284	chr17	1032445	-2.0194	0.0697034	5.03968e-30
cg04167075	chr14	50109571	-2.17566	0.0750976	5.04159e-30
cg03185855	chr2	144377982	3.03869	0.104887	5.04172e-30
cg09116709	chr3	54139368	-2.0897	0.0721304	5.04173e-30
cg21187669	chr17	18025719	2.47562	0.0854526	5.04415e-30
cg11505661	chr12	57225182	2.7729	0.0957139	5.04451e-30
cg15121877	chr3	38039796	2.89727	0.100008	5.0469e-30
cg23707491	chr3	146092362	-2.50609	0.0865063	5.04961e-30
cg02557133	chr13	111325015	-2.06529	0.0712911	5.0506e-30
cg14583558	chr22	39308973	-2.93948	0.101469	5.05533e-30
cg07338584	chr8	36900113	-2.29724	0.0793006	5.05789e-30
cg15589812	chr19	51820194	3.3123	0.114341	5.05868e-30
cg02537941	chr13	24219350	-2.03298	0.0701787	5.05942e-30
cg04332764	chr18	79965605	2.60074	0.0897785	5.06121e-30
cg11803132	chr8	95746350	-3.18765	0.110041	5.06595e-30
cg13107682	chr5	90843564	3.23501	0.111677	5.06636e-30
cg01339753	chr5	31408258	-2.13462	0.0736924	5.07356e-30
cg08202043	chr22	26594216	-2.00511	0.069222	5.0753e-30
cg03765396	chr7	151411725	2.28741	0.078968	5.07569e-30
cg19451261	chr10	101242354	-2.40672	0.0830873	5.0767e-30
cg18824193	chr8	142259673	-2.50796	0.0865824	5.07703e-30
cg11817804	chr7	36387582	-2.08759	0.072073	5.0864e-30
cg00917642	chr4	1215172	-2.19429	0.0757573	5.08728e-30
cg04642300	chr6	108967389	3.73547	0.128968	5.09001e-30
cg11344533	chr11	111604669	-2.12905	0.0735068	5.09301e-30
cg20493572	chr10	112835316	-2.29737	0.0793187	5.09418e-30
cg13311687	chr1	109899157	-2.00822	0.0693354	5.09445e-30
cg05096251	chr3	159865522	-2.45775	0.0848566	5.09612e-30
cg00108812	chr12	56191121	2.0758	0.0716714	5.10246e-30
cg08839164	chr2	128737303	-2.39225	0.0825985	5.10406e-30
cg25971170	chr10	59753508	-2.0014	0.0691045	5.10793e-30
cg10443569	chr2	136384806	2.31303	0.079865	5.10874e-30
cg21206050	chr13	80168301	3.78061	0.130538	5.10953e-30
cg08425796	chr22	50542692	4.43332	0.153076	5.11074e-30
cg27004158	chr8	81349730	-3.20888	0.110799	5.11286e-30
cg12901174	chr4	4719944	-2.51164	0.0867267	5.11861e-30
cg26261271	chr7	95550673	-2.88611	0.0996584	5.1215e-30
cg08065733	chr2	120349145	2.44449	0.0844106	5.12506e-30
cg06469326	chr17	75511762	-2.31516	0.0799449	5.12592e-30
cg13417500	chr11	2511552	2.20656	0.0761949	5.12614e-30
cg03606774	chr2	27209962	2.25977	0.0780324	5.12651e-30
cg12751305	chr1	154792032	2.33316	0.080567	5.1276e-30
cg26332187	chr17	49749083	2.15652	0.0744705	5.13643e-30
cg05441854	chr16	85616768	3.71892	0.128428	5.14147e-30
cg06136054	chr11	131674401	-2.0423	0.0705285	5.14307e-30
cg18425140	chr6	6592150	2.86172	0.0988265	5.1442e-30
cg27574877	chr10	21978399	-3.01361	0.104072	5.14471e-30
cg01132471	chr1	53090810	-2.16401	0.0747326	5.14551e-30
cg14328415	chr9	136952862	-2.62967	0.0908142	5.14714e-30
cg13448633	chr5	95924916	2.96939	0.102549	5.15347e-30
cg09645045	chr7	111127169	-2.66221	0.0919419	5.15569e-30
cg08529933	chr20	51374154	-2.05791	0.0710719	5.15644e-30
cg12423877	chr8	69768489	2.26167	0.0781091	5.15687e-30
cg02419835	chr5	61329890	-2.85911	0.0987431	5.15823e-30
cg09681849	chr1	246032492	-2.39588	0.0827449	5.15865e-30
cg09035995	chr8	6465610	-2.60264	0.0898868	5.16087e-30
cg08155007	chr8	131896526	-2.28934	0.0790665	5.16132e-30
cg16141412	chr3	149387264	-2.99643	0.103487	5.16207e-30
cg23965861	chr5	10705220	2.76249	0.0954083	5.16293e-30
cg01962471	chr6	157455904	-2.1754	0.0751328	5.16543e-30
cg11928198	chr1	151164843	-2.0334	0.070229	5.16686e-30
cg14561361	chr8	130387021	-2.01526	0.0696039	5.17169e-30
cg11322353	chr2	29324142	-2.00615	0.0692898	5.17291e-30
cg05526578	chr11	124645075	-2.16298	0.0747074	5.17535e-30
cg25867265	chr1	66271493	-3.33833	0.115303	5.1755e-30
cg10563898	chr3	190911435	-3.19106	0.110217	5.17572e-30
cg03151747	chr6	112234182	-2.90178	0.100227	5.17967e-30
cg10566933	chr4	138911174	-2.3486	0.0811208	5.18167e-30
cg20443707	chr6	1766690	-2.31962	0.0801205	5.18362e-30
cg23654830	chr4	2186500	-2.26255	0.0781502	5.18549e-30
cg02805025	chr7	95525741	-2.18761	0.075562	5.18656e-30
cg05157625	chr14	92687208	-2.39292	0.0826549	5.18983e-30
cg00812529	chr16	89742866	-2.34771	0.0810947	5.1938e-30
cg22032706	chr7	120858675	-2.89939	0.100153	5.19835e-30
cg04937596	chr12	27083870	-2.99841	0.103574	5.19848e-30
cg13422047	chr16	22026640	-2.39936	0.0828814	5.20029e-30
cg23986342	chr20	19233023	2.06964	0.071492	5.20103e-30
cg17484733	chr2	85134907	2.6088	0.0901171	5.20301e-30
cg09000257	chr10	28893164	-2.51319	0.0868149	5.20461e-30
cg17552190	chr16	85077343	2.09218	0.0722739	5.21049e-30
cg13559100	chr3	121871565	3.15684	0.109052	5.21085e-30
cg15668697	chr20	51702762	3.03506	0.104846	5.21126e-30
cg04552572	chr1	169510053	2.77477	0.0958547	5.21287e-30
cg19686924	chr8	78009715	-2.43738	0.0842009	5.21635e-30
cg03428503	chr1	232728645	-2.48731	0.0859275	5.22046e-30
cg25316429	chr10	117534039	3.18945	0.110184	5.22048e-30
cg18658892	chr6	3813484	2.74431	0.0948067	5.22216e-30
cg01451604	chr10	78932034	-2.46494	0.0851555	5.22279e-30
cg26862244	chr20	44832891	-2.18129	0.0753575	5.22655e-30
cg13094191	chr8	103138907	3.62147	0.125114	5.22935e-30
cg16185223	chr14	64221295	2.19512	0.0758371	5.23114e-30
cg21585707	chr7	5495671	-3.21911	0.111216	5.23552e-30
cg23806773	chr20	44887671	-3.3786	0.11673	5.24307e-30
cg12493908	chr22	17859585	-2.40946	0.0832482	5.24684e-30
cg25289457	chr6	42864770	-2.24081	0.0774223	5.24937e-30
cg00795464	chr10	119020834	-2.0978	0.0724816	5.25132e-30
cg13264840	chr7	142796529	-3.08166	0.106477	5.25466e-30
cg07825336	chr6	168639156	-2.57131	0.0888455	5.25988e-30
cg14663264	chr1	90727241	2.84876	0.0984323	5.25998e-30
cg19234758	chr3	46867521	-2.1381	0.0738778	5.26288e-30
cg08051604	chr14	100843049	-2.19504	0.0758456	5.26312e-30
cg07412562	chr6	147675563	-2.40022	0.0829355	5.2642e-30
cg07962785	chr10	75159336	-2.2935	0.0792488	5.26643e-30
cg07416824	chr22	26615151	2.02912	0.0701139	5.26761e-30
cg02874031	chr12	106594562	2.85888	0.0987861	5.26953e-30
cg23086613	chr1	116504797	2.15162	0.0743474	5.27008e-30
cg04463881	chr3	143171276	3.43264	0.118612	5.27012e-30
cg12466566	chr6	26576506	2.76302	0.095475	5.27195e-30
cg06671242	chr11	86816725	-3.30047	0.114048	5.27511e-30
cg00291573	chr5	17343852	-2.99999	0.103665	5.27542e-30
cg00213668	chr7	98398895	-2.24223	0.0774812	5.27805e-30
cg11737230	chr10	86399823	2.09482	0.0723883	5.28059e-30
cg19925435	chr2	143682872	2.37286	0.0819979	5.28486e-30
cg02275861	chr18	35634583	-2.83339	0.0979125	5.28532e-30
cg03309738	chr6	13764010	2.28123	0.0788322	5.28655e-30
cg19465455	chr2	43392113	-2.57271	0.0889048	5.2869e-30
cg17001689	chr6	32087748	3.57655	0.123595	5.2886e-30
cg00539353	chr22	44032472	-2.46619	0.0852247	5.28917e-30
cg04335891	chr20	61699673	-2.64867	0.0915321	5.29203e-30
cg01085828	chr18	12403865	-2.28564	0.0789879	5.29607e-30
cg04600092	chr7	142111515	2.99785	0.103601	5.29668e-30
cg17792740	chr10	86969558	-2.24252	0.0774995	5.30083e-30
cg09850248	chr18	32308825	-2.9355	0.101449	5.30167e-30
cg02159327	chr18	11519268	2.75855	0.0953334	5.30181e-30
cg27279876	chr8	48789733	-2.50205	0.0864712	5.30709e-30
cg14864148	chr11	73342604	-3.31541	0.114583	5.31042e-30
cg22210627	chr3	158672882	2.16582	0.0748526	5.31191e-30
cg10302019	chr9	14180825	-3.34591	0.115638	5.3121e-30
cg17736982	chr2	80244884	2.73264	0.0944435	5.3141e-30
cg06224178	chr8	130348325	-2.58119	0.0892104	5.31791e-30
cg11911166	chr17	12627758	-2.33527	0.0807126	5.3215e-30
cg26147459	chr3	194871713	-2.50744	0.0866647	5.32522e-30
cg22237425	chr17	835582	-2.69005	0.0929771	5.32807e-30
cg00688840	chr14	105897193	2.72422	0.0941599	5.33189e-30
cg16298760	chr2	66578381	2.58492	0.0893465	5.33499e-30
cg00690498	chr14	88879281	3.15019	0.108886	5.33806e-30
cg05719834	chr9	83328343	-2.48747	0.0859809	5.34247e-30
cg06147196	chr13	111853601	-2.07566	0.0717469	5.34297e-30
cg14483137	chr12	12684561	-2.27957	0.0787953	5.34347e-30
cg18097518	chr2	36705557	-2.13795	0.0739006	5.34577e-30
cg02373427	chr3	151346584	3.18044	0.109936	5.34659e-30
cg03608971	chr3	66823219	2.58383	0.0893155	5.35197e-30
cg24754810	chr11	122714604	2.89117	0.099941	5.35517e-30
cg02358362	chr5	172669263	-2.25826	0.0780627	5.35527e-30
cg01561719	chr10	88852098	2.62799	0.0908446	5.35826e-30
cg05606415	chr16	31157274	3.43139	0.118618	5.36081e-30
cg00200629	chr9	95980747	2.38222	0.0823508	5.36329e-30
cg17705635	chr2	196249984	3.00237	0.10379	5.36652e-30
cg12972064	chr3	172169603	-2.6232	0.0906842	5.37022e-30
cg01925253	chr4	152310349	2.28444	0.0789735	5.37182e-30
cg26529379	chr19	8456810	-2.80285	0.0968955	5.37231e-30
cg26171695	chr18	48866583	-2.41693	0.0835591	5.38612e-30
cg26916090	chr11	133659742	-2.97865	0.10298	5.38712e-30
cg11715474	chr2	119220237	-2.16453	0.0748335	5.38741e-30
cg00573857	chr5	981074	-2.25326	0.0779027	5.39183e-30
cg04769674	chr6	10310633	-2.25657	0.0780185	5.39565e-30
cg26619790	chr7	117139381	2.0488	0.0708358	5.39744e-30
cg11508222	chr17	7063541	-2.06462	0.0713829	5.39796e-30
cg20334079	chr13	23570405	-2.4743	0.0855478	5.39903e-30
cg24591560	chr6	155561444	-2.62857	0.0908818	5.39977e-30
cg20301308	chr1	65069059	2.76945	0.0957526	5.39993e-30
cg25751373	chr13	26895195	2.49872	0.0863931	5.4023e-30
cg05529400	chr11	29781108	2.32876	0.0805186	5.4073e-30
cg14847351	chr6	16093250	3.61234	0.1249	5.4084e-30
cg16423186	chr15	59813125	-2.07379	0.0717034	5.40847e-30
cg01395499	chr1	205013475	-2.32151	0.0802704	5.41375e-30
cg12707198	chr9	98983874	-2.4207	0.083701	5.41698e-30
cg20424702	chr17	77685288	2.69923	0.0933322	5.41758e-30
cg18973847	chr14	71555845	3.09844	0.107136	5.41819e-30
cg00087792	chr16	3950985	-3.22605	0.111549	5.41975e-30
cg27341060	chr20	10074636	-3.03024	0.104782	5.4261e-30
cg24869959	chr3	101017208	-3.15426	0.109072	5.43009e-30
cg19265788	chr17	42754792	-2.57776	0.0891372	5.43076e-30
cg23035488	chr11	117934073	2.83248	0.0979458	5.43137e-30
cg01327629	chr7	47392414	-2.47723	0.0856618	5.43255e-30
cg26465327	chr18	50373754	-2.2677	0.0784176	5.43609e-30
cg19483679	chr5	52270163	-2.66766	0.0922484	5.43649e-30
cg17783368	chr7	76270117	-2.83638	0.0980834	5.43776e-30
cg21991092	chr11	11001077	-2.09839	0.0725639	5.43954e-30
cg03691530	chr8	127822686	-2.32475	0.0803928	5.44248e-30
cg03546284	chr6	137357698	-2.01728	0.0697602	5.44318e-30
cg19997577	chr5	177463469	2.85853	0.0988517	5.44367e-30
cg00766964	chr13	24119705	-2.14887	0.0743115	5.44606e-30
cg00093522	chr1	2320580	-2.07107	0.0716216	5.44704e-30
cg08827075	chr4	184851465	2.24251	0.0775513	5.45001e-30
cg21701370	chr9	5816831	3.33547	0.115352	5.45666e-30
cg15914335	chr2	1742481	-2.15401	0.0744935	5.45904e-30
cg21274623	chr6	109771715	3.12789	0.108175	5.46025e-30
cg26781524	chr16	81238475	-3.14745	0.108852	5.46158e-30
cg15861102	chr11	77525473	-2.29549	0.0793897	5.46744e-30
cg24607300	chr22	20206471	2.72612	0.094283	5.46773e-30
cg00661822	chr10	43912759	2.17802	0.0753271	5.46803e-30
cg11509088	chr10	48935438	-2.91855	0.100941	5.4735e-30
cg26141335	chr7	130486135	3.33493	0.115347	5.48354e-30
cg13808146	chr7	111393587	-3.4643	0.119821	5.48383e-30
cg21709126	chr2	105868318	-2.00959	0.0695076	5.48639e-30
cg23745290	chr4	105470864	2.93893	0.101653	5.48922e-30
cg15685298	chr12	130827651	-2.06355	0.0713752	5.49062e-30
cg21313429	chr10	70512204	-2.73914	0.094743	5.49077e-30
cg00170307	chr7	96123398	2.09653	0.0725171	5.49453e-30
cg06422883	chr5	73232469	3.36094	0.116253	5.49638e-30
cg01239499	chr7	30170971	2.76203	0.095538	5.49821e-30
cg20231084	chr11	130830592	-2.29009	0.0792138	5.49849e-30
cg14227565	chr4	91064831	2.56599	0.0887602	5.50667e-30
cg20895023	chr3	62633013	-2.1807	0.0754349	5.514e-30
cg16745604	chr2	201182736	2.5187	0.0871275	5.51519e-30
cg19421584	chr7	158871556	2.3958	0.0828764	5.51565e-30
cg23969297	chr10	100327694	-2.5026	0.0865729	5.52128e-30
cg12345501	chr2	180071979	-2.05036	0.070929	5.52279e-30
cg15812586	chr7	140253317	2.79046	0.0965318	5.52331e-30
cg05336904	chr19	30698780	-2.91813	0.100949	5.5244e-30
cg06961749	chr3	113224223	2.50736	0.086739	5.52457e-30
cg14936520	chr14	55412884	-2.67394	0.0925033	5.52931e-30
cg22513846	chr2	160836992	-2.56605	0.0887729	5.53356e-30
cg02347312	chr13	113044292	-2.06624	0.0714827	5.53708e-30
cg13335081	chr8	65981876	2.64689	0.0915715	5.53859e-30
cg14929696	chr1	68269838	-2.22249	0.0768891	5.53923e-30
cg00063369	chr2	212946754	-2.09264	0.072398	5.54233e-30
cg18484083	chr1	204422799	-2.76467	0.0956479	5.54249e-30
cg02521446	chr3	42148243	2.37956	0.0823249	5.54448e-30
cg07774556	chr5	65823959	2.43165	0.0841276	5.54549e-30
cg03455390	chr3	133457149	-2.30886	0.0798801	5.54767e-30
cg10925082	chr12	14961769	3.07495	0.106385	5.54859e-30
cg25387677	chr1	207838773	-2.19182	0.0758313	5.54954e-30
cg13342075	chr2	105719220	2.76952	0.095819	5.55051e-30
cg21798425	chr14	88901397	-2.23986	0.0774967	5.55941e-30
cg00092400	chr12	51394501	3.13336	0.108413	5.56266e-30
cg01693471	chr1	160724763	-2.07796	0.0718966	5.56293e-30
cg01700683	chr15	63218743	-2.52271	0.0872849	5.56434e-30
cg07697815	chr19	4185754	-2.02817	0.0701745	5.56599e-30
cg08469177	chr1	192453446	-2.16819	0.0750206	5.56982e-30
cg16071720	chr12	101743180	-2.35929	0.0816338	5.57329e-30
cg12120359	chr14	64539323	-2.25455	0.0780098	5.5735e-30
cg17471704	chr10	5563864	-2.88412	0.099794	5.57399e-30
cg13610133	chr3	100629513	2.25476	0.0780179	5.57502e-30
cg05252626	chr11	130401922	2.91821	0.100975	5.5765e-30
cg05655903	chr16	85164857	-2.54197	0.0879562	5.57692e-30
cg18375642	chr1	171185336	-3.21491	0.111243	5.58152e-30
cg18857784	chr6	139335625	2.19852	0.0760741	5.58215e-30
cg06305596	chr6	84314639	-2.0574	0.0711932	5.58932e-30
cg06828335	chr10	77478467	-2.46601	0.0853341	5.59348e-30
cg00961855	chr17	80007167	-2.43441	0.084241	5.59471e-30
cg21537872	chr5	36403518	-2.0442	0.0707382	5.59533e-30
cg19334801	chr7	17043271	-2.61093	0.0903497	5.59556e-30
cg17796499	chr6	110255491	-2.45799	0.0850583	5.59846e-30
cg07630327	chr5	131672418	-2.48382	0.0859525	5.59975e-30
cg13786960	chr17	1165428	2.79776	0.0968169	5.60072e-30
cg23248729	chr1	59720404	-2.60109	0.0900116	5.60123e-30
cg06881695	chr6	30200996	2.52709	0.0874511	5.60236e-30
cg23882945	chr4	112379424	-2.50452	0.08667	5.60238e-30
cg12970155	chr19	53871619	2.03007	0.0702524	5.60509e-30
cg06905679	chr1	53542453	-2.59451	0.0897855	5.60605e-30
cg19183619	chr5	65861931	-2.10241	0.0727562	5.60655e-30
cg13725340	chr9	132557105	-2.68153	0.0927976	5.60759e-30
cg11592863	chr13	28274055	2.35922	0.0816441	5.6085e-30
cg00563845	chr3	58332578	-2.35852	0.0816198	5.60862e-30
cg14229436	chr2	3604433	-2.13354	0.0738351	5.61146e-30
cg06232205	chr15	39828607	-3.33675	0.115475	5.61315e-30
cg08453371	chr5	160133265	-2.54789	0.0881752	5.6133e-30
cg10438110	chr6	132189162	2.85981	0.0989702	5.61433e-30
cg23584326	chr5	65127399	-2.52856	0.0875072	5.61655e-30
cg16982073	chr13	111853670	-2.02491	0.0700786	5.62129e-30
cg03494852	chr5	94777608	-2.03142	0.0703056	5.62628e-30
cg21752009	chr22	29995150	-2.30115	0.0796406	5.62649e-30
cg20653009	chr17	37844628	2.15898	0.0747205	5.6273e-30
cg00235562	chr7	34852706	-2.69242	0.0931826	5.628e-30
cg12315995	chr15	25675077	-2.17384	0.0752351	5.62874e-30
cg02929855	chr12	1812901	2.87547	0.0995192	5.63113e-30
cg21236169	chr7	17662809	-2.0748	0.0718108	5.63914e-30
cg15456502	chr13	28016934	-2.03743	0.0705177	5.64037e-30
cg22565340	chr11	47378624	2.292	0.0793296	5.64309e-30
cg08510234	chr17	835629	-2.60991	0.0903332	5.64438e-30
cg08487893	chr5	3339526	-2.56505	0.0887818	5.64744e-30
cg24095837	chr2	186533153	-2.31377	0.0800856	5.6504e-30
cg19519828	chr1	206491640	-2.01967	0.0699071	5.65445e-30
cg03198611	chr11	83645764	-2.33094	0.0806813	5.65496e-30
cg05855124	chr12	128412211	-2.4738	0.0856305	5.66643e-30
cg05101496	chr8	54470045	2.54323	0.0880349	5.66896e-30
cg07558209	chr12	132596193	-2.39213	0.0828056	5.67264e-30
cg17655624	chr12	54391536	2.44088	0.0844943	5.67564e-30
cg16936060	chr4	56656889	2.20669	0.0763882	5.67821e-30
cg25118718	chr2	113229671	2.08848	0.0722968	5.67968e-30
cg26954156	chr1	21812149	-2.07048	0.0716739	5.68035e-30
cg03896934	chr20	44803724	-2.06037	0.0713248	5.6835e-30
cg15742605	chr1	944003	-3.11299	0.107766	5.68802e-30
cg06916597	chr5	169004196	-2.95993	0.102469	5.69312e-30
cg14184907	chr12	89863452	2.13721	0.073988	5.69382e-30
cg12175407	chr19	10861323	-2.0066	0.069469	5.70217e-30
cg08360599	chr3	141368419	-2.87282	0.0994581	5.70339e-30
cg14965639	chr2	48568855	2.54665	0.0881661	5.70353e-30
cg08655206	chr1	220884856	-2.02467	0.0700953	5.70508e-30
cg21023144	chr1	106817870	-2.63808	0.0913326	5.7065e-30
cg18967587	chr1	47763348	-2.22972	0.0771951	5.70693e-30
cg07708637	chr6	135149554	3.35779	0.116251	5.70979e-30
cg04212651	chr6	112350321	-2.3529	0.0814611	5.7109e-30
cg07428959	chr4	128861902	2.49423	0.0863561	5.71609e-30
cg04001978	chr20	57957311	-2.66798	0.0923732	5.72042e-30
cg15987788	chr15	80177328	2.7119	0.0938953	5.72368e-30
cg19826367	chr6	130882537	2.72361	0.0943016	5.7261e-30
cg07661141	chr8	101563971	-3.18075	0.110132	5.73075e-30
cg16655469	chr17	76053656	-3.13348	0.108496	5.73204e-30
cg17852069	chr15	59574841	-2.30501	0.0798128	5.73957e-30
cg01316909	chr8	100303298	2.83918	0.09831	5.74321e-30
cg08994763	chr3	195101781	2.62447	0.0908761	5.74462e-30
cg05101821	chr7	158414679	-2.67433	0.0926027	5.74472e-30
cg10926420	chr2	69625157	2.13851	0.07405	5.74777e-30
cg11194785	chr1	32496166	-2.75513	0.0954025	5.75005e-30
cg13407435	chr4	156294719	2.35728	0.0816262	5.75069e-30
cg16661744	chr17	62791474	2.38373	0.0825422	5.75075e-30
cg19251656	chr1	99534816	-3.38367	0.117169	5.75411e-30
cg26562921	chr16	84726823	2.65936	0.0920885	5.75602e-30
cg24110635	chr12	27319803	-2.4325	0.0842337	5.75831e-30
cg22678083	chr17	48757273	2.61778	0.0906509	5.76157e-30
cg15336742	chr17	4497435	-2.11281	0.0731653	5.76449e-30
cg06937927	chr8	18122138	-2.713	0.0939497	5.76515e-30
cg06935438	chr9	4116989	-2.41346	0.0835776	5.76787e-30
cg01044025	chr3	151895584	2.68716	0.0930565	5.7692e-30
cg20522308	chr12	4215216	3.07655	0.106542	5.77017e-30
cg02833739	chr13	50528822	2.85839	0.0989883	5.77412e-30
cg19130626	chr12	11555895	2.40269	0.0832077	5.77606e-30
cg27552005	chr1	69994415	-2.48287	0.0859846	5.77701e-30
cg15196903	chr5	115231928	-2.05164	0.0710518	5.7804e-30
cg14910296	chr15	73688486	-2.75685	0.0954748	5.78163e-30
cg22680708	chr15	55994713	2.29126	0.0793523	5.78696e-30
cg21586152	chr19	853540	2.22519	0.0770644	5.78767e-30
cg27020362	chr5	139387705	2.45944	0.0851776	5.78887e-30
cg01303141	chr17	79978310	-2.17371	0.0752817	5.78891e-30
cg26047066	chr1	220895794	-2.86629	0.0992681	5.78938e-30
cg26912029	chr20	36758147	2.4997	0.0865734	5.7932e-30
cg04886846	chr10	101238905	2.1697	0.0751447	5.79418e-30
cg20384132	chr5	36302247	-2.26033	0.0782841	5.79569e-30
cg02948693	chr1	1827171	-2.17809	0.0754379	5.80293e-30
cg05850338	chr17	81975247	2.16776	0.0750813	5.80627e-30
cg09856467	chr22	26542971	2.4276	0.0840808	5.8063e-30
cg14416443	chr17	68955762	-2.29981	0.0796549	5.80634e-30
cg00563678	chr4	141047409	-2.47662	0.0857805	5.81119e-30
cg07915380	chr12	122276405	2.77869	0.096244	5.8132e-30
cg14903688	chr2	69770177	-2.62786	0.0910199	5.81402e-30
cg08978517	chr4	19030312	-2.44932	0.0848359	5.81413e-30
cg06160395	chr2	158094956	2.14855	0.0744194	5.81736e-30
cg19251811	chr2	144238168	2.28141	0.0790214	5.81809e-30
cg13990107	chr15	63371747	-2.19847	0.0761494	5.82044e-30
cg06086824	chr9	36051384	-2.95885	0.102487	5.82143e-30
cg22747707	chr16	21998129	2.18345	0.0756299	5.82311e-30
cg18505573	chr8	53559909	-2.29633	0.0795402	5.82415e-30
cg08182021	chr14	73790404	-3.87715	0.134297	5.8243e-30
cg07959138	chr1	87136287	-2.40877	0.0834351	5.82435e-30
cg09589556	chr2	147496046	-2.41086	0.0835078	5.82551e-30
cg05161074	chr15	41997687	-2.13048	0.0737962	5.82695e-30
cg13325922	chr12	75667096	-2.11621	0.0733032	5.83087e-30
cg02642943	chr9	87372628	-2.14522	0.0743101	5.83712e-30
cg07474165	chr20	2729696	2.7131	0.0939825	5.83985e-30
cg15835339	chr10	10786142	2.69746	0.0934408	5.8405e-30
cg25992016	chr13	76812883	-2.6589	0.0921055	5.84169e-30
cg19005845	chr6	29431997	-2.0031	0.0693907	5.8501e-30
cg19162970	chr7	38670469	-2.41368	0.0836146	5.85167e-30
cg09923292	chr22	31685880	-2.05416	0.0711603	5.85271e-30
cg15150958	chr8	43559599	-2.34188	0.0811331	5.86859e-30
cg24043309	chr10	71678234	2.25853	0.0782457	5.86968e-30
cg12171414	chr15	83850849	-2.31185	0.0800929	5.86977e-30
cg11274832	chr6	56528524	-2.64186	0.091527	5.87212e-30
cg24164933	chr10	68877002	-2.61992	0.0907681	5.87527e-30
cg17229336	chr19	13774053	-2.08628	0.0722801	5.87612e-30
cg18739146	chr4	87975041	2.04345	0.0707964	5.87674e-30
cg21042242	chr13	52631456	2.61245	0.0905127	5.88473e-30
cg03471525	chr12	51589264	-2.16755	0.0751001	5.89085e-30
cg14491209	chr2	5695689	2.07325	0.0718343	5.8948e-30
cg04907746	chr4	36245053	2.29697	0.079586	5.89608e-30
cg03314473	chr2	240144377	-2.58405	0.0895342	5.90009e-30
cg13523713	chr19	48111476	-2.31615	0.0802551	5.9099e-30
cg00776942	chr15	80010613	2.33609	0.0809479	5.91514e-30
cg22760304	chr19	14496785	-2.10654	0.0729943	5.91724e-30
cg25665749	chr5	135107140	2.25335	0.0780824	5.92033e-30
cg01295785	chr18	12437949	-2.26203	0.0783851	5.92628e-30
cg21886543	chr2	224365951	-2.19824	0.0761758	5.92936e-30
cg23367146	chr19	21590616	-2.32454	0.0805538	5.93444e-30
cg15656112	chr14	54598209	2.25783	0.0782428	5.93598e-30
cg24949861	chr21	41881295	2.10733	0.0730276	5.93722e-30
cg16869681	chr17	15475977	-3.14652	0.109041	5.93933e-30
cg13530162	chr3	32289014	2.18327	0.0756625	5.94725e-30
cg14999035	chr3	15798768	2.4818	0.0860091	5.95044e-30
cg20504446	chr13	43300912	-2.10103	0.0728136	5.9515e-30
cg06574422	chr12	110743868	-2.51567	0.0871844	5.95414e-30
cg16476427	chr11	107712150	-3.06209	0.106122	5.95534e-30
cg18131950	chr2	105406300	-2.75299	0.0954117	5.96117e-30
cg05313153	chr8	118110191	-2.02191	0.0700757	5.96659e-30
cg21748742	chr2	46377530	-2.02033	0.0700213	5.9669e-30
cg27353099	chr4	87579723	2.56803	0.0890037	5.96759e-30
cg26938302	chr12	10167728	2.225	0.0771149	5.96776e-30
cg21147282	chr7	18829254	-2.38756	0.082751	5.9737e-30
cg19954877	chr8	81363106	-2.14388	0.074306	5.97613e-30
cg08138834	chr19	40702627	-2.00584	0.0695216	5.97632e-30
cg09159285	chr1	6604074	-2.92491	0.101376	5.97718e-30
cg27485845	chr8	41507843	2.40868	0.0834858	5.98148e-30
cg09290260	chr5	178084053	-2.18876	0.0758635	5.98191e-30
cg16167943	chr4	39444863	-2.08181	0.0721572	5.98522e-30
cg04764795	chr11	114678229	-2.832	0.0981612	5.98911e-30
cg08701420	chr10	103284294	2.04155	0.0707638	5.99229e-30
cg08975164	chr5	126979081	2.2437	0.0777711	5.99278e-30
cg00949532	chr8	6599333	-2.12095	0.0735162	5.99278e-30
cg08691328	chr7	50156778	2.83912	0.0984097	5.99402e-30
cg00832924	chr7	117809006	-2.59288	0.0898751	5.99525e-30
cg26295272	chr3	58059613	-3.03052	0.105047	6.00065e-30
cg18278184	chr10	69087674	3.51366	0.121794	6.00141e-30
cg05915004	chr11	15938056	-2.11842	0.0734324	6.00531e-30
cg14426099	chr1	159828998	2.45683	0.0851635	6.0075e-30
cg26189762	chr1	235633002	2.7833	0.0964813	6.00971e-30
cg22200814	chr5	132789522	-2.04405	0.0708563	6.01154e-30
cg23563561	chr3	14675120	-2.00354	0.069452	6.01226e-30
cg21306078	chr5	147472790	-2.81662	0.0976372	6.0124e-30
cg10122103	chr6	168886493	-2.7234	0.0944066	6.01475e-30
cg25739760	chr3	64186832	-2.40173	0.0832563	6.01564e-30
cg06398138	chr11	133042473	-2.06314	0.0715197	6.01856e-30
cg05515645	chr15	70152151	2.91168	0.100936	6.02057e-30
cg00634968	chr6	51842335	-2.15323	0.0746446	6.02384e-30
cg07816687	chr16	67163283	3.76958	0.130682	6.03291e-30
cg22349738	chr7	48144659	-2.1434	0.0743064	6.03307e-30
cg15689796	chr14	92650229	2.00334	0.0694522	6.03709e-30
cg03948876	chr22	37664861	-2.87215	0.0995726	6.03822e-30
cg05427189	chr2	169107735	2.75673	0.0955731	6.04327e-30
cg01299229	chr17	4736443	2.81428	0.0975689	6.04546e-30
cg26533892	chr20	32511535	2.10656	0.0730335	6.04687e-30
cg21115558	chr6	39848543	2.82994	0.0981138	6.05013e-30
cg21807703	chr12	26029936	-2.78271	0.0964767	6.05086e-30
cg24030804	chr11	11211332	-3.02522	0.104885	6.05257e-30
cg14359811	chr2	196201743	-2.99193	0.103731	6.05281e-30
cg05047537	chr2	204453691	-3.33842	0.115744	6.05283e-30
cg19973210	chr5	170571650	-2.19105	0.0759655	6.05669e-30
cg21793437	chr12	2625425	2.45895	0.0852545	6.0583e-30
cg20161218	chr17	3720525	3.11524	0.108009	6.05871e-30
cg03461120	chr10	93466551	-2.83014	0.0981256	6.06273e-30
cg25207224	chr6	34243412	2.07717	0.0720198	6.06546e-30
cg15347108	chr12	25187986	-2.34482	0.0813006	6.06843e-30
cg03947203	chr11	119116443	-2.19484	0.0761009	6.06967e-30
cg18262591	chr11	68812502	-2.58579	0.0896561	6.06991e-30
cg03759556	chr18	7230491	-2.20578	0.0764804	6.06991e-30
cg12367009	chr18	58006394	-2.76068	0.0957251	6.08245e-30
cg06209577	chr4	4888704	-2.26682	0.0786027	6.08966e-30
cg16624069	chr13	98977956	-2.95355	0.102416	6.09045e-30
cg03526788	chr8	129887232	-2.08887	0.0724335	6.09335e-30
cg04526087	chr5	33032954	-2.74198	0.0950812	6.09503e-30
cg05600164	chr8	38402386	2.07719	0.0720292	6.09666e-30
cg24984452	chr1	94795630	2.6415	0.0916004	6.10401e-30
cg02556551	chr6	87756403	-2.3557	0.0816899	6.10542e-30
cg17674604	chr8	22227446	-2.38419	0.082679	6.10921e-30
cg08585379	chr5	17058105	-2.56833	0.0890647	6.10923e-30
cg16802290	chr2	85066774	-2.0862	0.0723486	6.11983e-30
cg24771877	chr12	113796318	-3.29032	0.114107	6.12149e-30
cg05737347	chr5	32224825	-2.03123	0.0704428	6.12282e-30
cg09591519	chr6	33273993	3.25034	0.112723	6.12664e-30
cg08719267	chr4	127641828	-2.62668	0.0910954	6.12875e-30
cg11432943	chr11	123158559	2.14585	0.0744206	6.13139e-30
cg13598219	chr3	142181065	-2.1536	0.0746916	6.13945e-30
cg12977167	chr12	107819268	-2.12615	0.0737418	6.14753e-30
cg26777441	chr12	91179656	-2.28096	0.0791115	6.14791e-30
cg20690782	chr1	26611271	-2.01203	0.0697853	6.15208e-30
cg08968773	chr1	221394233	-2.69492	0.0934709	6.15273e-30
cg25676753	chr4	38319641	-2.56474	0.0889644	6.17744e-30
cg18871253	chr7	114415082	-2.75163	0.0954473	6.17834e-30
cg06401858	chr14	51876783	-2.18859	0.0759198	6.18805e-30
cg23945243	chr12	67590653	3.03315	0.105217	6.18848e-30
cg02920376	chr7	158955364	-2.27518	0.0789237	6.18959e-30
cg23199203	chr22	50538510	2.72552	0.094547	6.19305e-30
cg01349655	chr6	101000202	-2.2677	0.0786657	6.19332e-30
cg21355015	chr6	6712765	2.07922	0.072128	6.19602e-30
cg00604900	chr5	142280218	-2.49311	0.0864861	6.19636e-30
cg12846139	chr17	81398442	2.95311	0.102447	6.2042e-30
cg14005246	chr14	53946953	3.75089	0.130123	6.20534e-30
cg13788212	chr4	17544257	-2.59184	0.0899155	6.20921e-30
cg20213869	chr7	12585028	2.95534	0.102531	6.22166e-30
cg22999532	chr12	31369447	-2.50627	0.0869538	6.23021e-30
cg25919800	chr15	34642407	-2.32584	0.0806948	6.23298e-30
cg20442289	chr5	133970013	-2.37032	0.0822383	6.23307e-30
cg03935577	chr1	71569879	-2.42839	0.0842543	6.23766e-30
cg24346686	chr1	154404888	2.2153	0.0768618	6.23951e-30
cg00088797	chr3	12934788	-3.17355	0.110111	6.24379e-30
cg13970118	chr4	183738370	-3.01755	0.104699	6.24606e-30
cg15442679	chr3	195253007	-2.08528	0.0723532	6.24918e-30
cg07209009	chr2	176103324	2.35622	0.0817548	6.25118e-30
cg08387459	chr2	110994657	2.20822	0.0766206	6.25544e-30
cg05911943	chr11	129639443	-2.74002	0.0950739	6.25739e-30
cg04962103	chr18	76476784	2.38339	0.0826995	6.25783e-30
cg13331097	chr2	72035701	-3.05078	0.105857	6.25842e-30
cg19939645	chr22	22909242	-2.53261	0.0878781	6.25999e-30
cg07316359	chr14	70981507	2.54361	0.0882597	6.26014e-30
cg16363154	chr7	128197743	-2.11693	0.0734548	6.2619e-30
cg18664540	chr3	14435369	-2.41564	0.0838203	6.26314e-30
cg17556064	chr19	11596372	-2.02072	0.0701176	6.26535e-30
cg11362211	chr8	92068363	-2.52578	0.087643	6.26597e-30
cg23163200	chr21	32813812	2.03342	0.0705588	6.26745e-30
cg20928500	chr7	112086743	-2.48762	0.0863196	6.26833e-30
cg19079351	chr10	59366410	-2.41806	0.0839078	6.27471e-30
cg12646848	chr6	75095066	-2.01104	0.0697851	6.2784e-30
cg27184673	chr3	188822123	2.63613	0.0914767	6.27867e-30
cg25582158	chr3	71027260	2.30403	0.0799529	6.28091e-30
cg21890646	chr14	91349776	2.02864	0.0703979	6.28581e-30
cg05695933	chr8	123618961	-2.20811	0.0766273	6.29002e-30
cg12078222	chr11	74717503	-2.24197	0.0778034	6.29353e-30
cg07516591	chr2	121581056	-2.1962	0.0762156	6.29591e-30
cg14193097	chr9	113387858	-2.22064	0.0770639	6.29694e-30
cg10130512	chr16	89749730	2.2191	0.0770129	6.3046e-30
cg02193283	chr16	89098545	2.03723	0.0707015	6.30582e-30
cg02220837	chr3	4983088	-2.99623	0.103986	6.31227e-30
cg08373212	chr22	38273471	-2.00743	0.0696692	6.31291e-30
cg23414387	chr1	46799194	-2.11129	0.0732745	6.31543e-30
cg16143519	chr1	101182196	-2.32488	0.0806885	6.31969e-30
cg00303111	chr10	73912965	-2.3638	0.0820396	6.32085e-30
cg11915001	chr19	12064453	-2.17532	0.0754992	6.32399e-30
cg02936531	chr2	208501331	-3.21619	0.111625	6.32455e-30
cg21224147	chr9	99245182	2.89525	0.100487	6.32621e-30
cg26967100	chr14	60637314	2.58558	0.0897412	6.33306e-30
cg27094834	chr12	77613806	2.7093	0.0940376	6.33918e-30
cg17797252	chr4	145740081	-2.22116	0.077096	6.34466e-30
cg05091585	chr13	44933197	-2.06801	0.0717803	6.34487e-30
cg21290572	chr12	110647264	-2.95349	0.102517	6.34826e-30
cg22547930	chr6	147691636	-2.94481	0.102216	6.34899e-30
cg10724472	chr14	75608443	-2.06559	0.0716976	6.3493e-30
cg24783876	chr2	111490265	2.00455	0.0695824	6.36192e-30
cg19423170	chr21	26099805	2.83965	0.0985717	6.36528e-30
cg21567858	chr9	22342640	-2.47087	0.0857704	6.3657e-30
cg23621797	chr7	20395322	3.25411	0.112959	6.36704e-30
cg14457472	chr13	112975003	-2.29516	0.0796723	6.36965e-30
cg19336815	chr17	50220073	-3.10719	0.10786	6.36992e-30
cg10449408	chr6	150865366	2.45822	0.0853346	6.37547e-30
cg17060838	chr2	36561666	-2.88014	0.099982	6.37795e-30
cg01123957	chr14	33612441	2.34088	0.081266	6.3915e-30
cg25946573	chr10	44292672	3.00955	0.10448	6.39288e-30
cg23939096	chr5	1555676	2.79483	0.0970263	6.39386e-30
cg09183151	chr5	171462296	-2.19047	0.0760457	6.39615e-30
cg00360176	chr15	89490968	-2.59521	0.0900988	6.40145e-30
cg06119452	chr6	169221567	3.95088	0.137165	6.40293e-30
cg11679458	chr4	153080045	3.06558	0.106429	6.40295e-30
cg27594528	chr1	90387519	-2.27501	0.0789826	6.40296e-30
cg01391548	chr10	95308939	-2.57683	0.0894628	6.40785e-30
cg17572056	chr3	196220191	2.8464	0.0988237	6.41236e-30
cg25580825	chr19	10006132	-2.1439	0.0744358	6.41991e-30
cg14425869	chr9	95581446	-2.17157	0.0753975	6.42342e-30
cg02041856	chr9	96344506	-2.87733	0.0999018	6.4236e-30
cg21528927	chr12	199655	-2.33329	0.0810136	6.42737e-30
cg02018291	chr17	67491346	-2.75574	0.0956829	6.43104e-30
cg01553675	chr14	75832767	-2.33887	0.0812096	6.43519e-30
cg02891046	chr13	46659586	2.5666	0.0891176	6.43688e-30
cg03520644	chr1	103108967	-2.25044	0.0781422	6.44494e-30
cg20144984	chr1	38138804	-2.75283	0.095587	6.44623e-30
cg14583198	chr6	126086773	2.66712	0.0926114	6.44726e-30
cg16778405	chr16	603443	-2.15722	0.0749065	6.44974e-30
cg23102783	chr19	10498639	-2.32246	0.0806456	6.45446e-30
cg21540743	chr10	5947295	2.35628	0.0818215	6.45936e-30
cg05177060	chr7	142813595	-2.73655	0.0950271	6.46064e-30
cg09709123	chr22	41781258	2.17706	0.0755988	6.46127e-30
cg07122176	chr3	196596520	-2.57819	0.0895285	6.4624e-30
cg06769809	chr6	138527065	-2.68221	0.0931421	6.46693e-30
cg13134634	chr13	75633350	-2.85538	0.0991566	6.46963e-30
cg08287262	chr4	145730875	-2.08999	0.072578	6.47111e-30
cg19397037	chr11	85719591	-3.60253	0.125103	6.47141e-30
cg16479633	chr8	20223155	-2.47843	0.0860706	6.48225e-30
cg12779575	chr17	64131074	-2.27848	0.0791294	6.49158e-30
cg02978097	chr16	86100941	-2.86824	0.0996134	6.49674e-30
cg09674400	chr3	115246880	-2.37542	0.0825001	6.5036e-30
cg08863953	chr10	22253515	2.64094	0.0917241	6.51046e-30
cg05906357	chr20	63727398	2.01699	0.0700553	6.51832e-30
cg03051374	chr14	99737921	4.22338	0.14669	6.52015e-30
cg17692879	chr1	31848857	2.01737	0.0700701	6.52529e-30
cg18677860	chr20	57582595	-2.25908	0.0784665	6.52818e-30
cg21322003	chr2	45985313	2.14728	0.0745846	6.53261e-30
cg15393585	chr17	81301509	-2.37974	0.0826598	6.53547e-30
cg17331920	chr17	4178030	3.12699	0.108616	6.53831e-30
cg15410418	chr5	60263353	2.12398	0.0737787	6.54475e-30
cg06618450	chr4	107500847	-2.01787	0.0700952	6.55406e-30
cg27004481	chr4	94453801	-3.32984	0.115669	6.55415e-30
cg04553173	chr5	139447414	-2.67503	0.0929232	6.55457e-30
cg02041641	chr22	32580220	-2.03084	0.0705459	6.55464e-30
cg20755042	chr17	41800898	-2.00607	0.0696858	6.556e-30
cg09622624	chr2	99518952	2.54068	0.0882567	6.55628e-30
cg12811284	chr1	158719014	-2.07119	0.0719485	6.55919e-30
cg01186980	chr17	77830631	-2.18725	0.0759809	6.56166e-30
cg15784848	chr10	105797713	-2.31647	0.080474	6.57609e-30
cg00292071	chr7	2209313	-2.05091	0.0712491	6.57775e-30
cg14854583	chr13	79458190	-2.2654	0.0787007	6.57848e-30
cg06719651	chr16	88345632	-2.58319	0.0897411	6.57977e-30
cg17839901	chr6	331908	-2.02192	0.0702425	6.58046e-30
cg26516004	chr15	74727035	-2.2428	0.0779189	6.58965e-30
cg02893838	chr11	44351247	3.89657	0.135375	6.59358e-30
cg24261491	chr14	69716824	2.26434	0.0786697	6.59826e-30
cg14479080	chr1	208221663	-2.11724	0.0735592	6.5992e-30
cg27226885	chr16	85077977	2.235	0.0776507	6.60016e-30
cg01251835	chr22	20429676	4.13971	0.143826	6.60037e-30
cg21996614	chr7	128431644	-2.28799	0.0794922	6.60126e-30
cg05745631	chr6	30127401	-2.99817	0.104167	6.6041e-30
cg00653809	chr1	21939860	-2.53782	0.0881742	6.60753e-30
cg21616031	chr1	15249898	-2.145	0.0745266	6.60989e-30
cg19478682	chr2	176151084	2.34773	0.0815726	6.61781e-30
cg00913358	chr1	197392064	2.68459	0.0932805	6.62779e-30
cg09365942	chr7	40306123	-2.12465	0.0738245	6.62823e-30
cg20736874	chr22	39580263	-3.0935	0.107489	6.62845e-30
cg04206021	chr21	23968296	2.70248	0.093903	6.63044e-30
cg18182216	chr1	151005909	-2.29082	0.0795995	6.63186e-30
cg19258953	chr21	14520152	2.5489	0.0885673	6.6335e-30
cg23585609	chr9	26066439	-2.32265	0.0807064	6.63507e-30
cg17153568	chr2	174334587	2.65914	0.0923992	6.63654e-30
cg18645642	chr1	8571697	-2.68877	0.0934302	6.64095e-30
cg15871218	chr7	37899989	-2.00414	0.0696411	6.64437e-30
cg08690159	chr2	3641975	-2.56333	0.0890744	6.65003e-30
cg08302325	chr6	106103952	2.38891	0.0830151	6.65654e-30
cg00582970	chr17	62870432	-2.93477	0.101986	6.66189e-30
cg09072064	chr22	40669453	-2.19656	0.0763333	6.66542e-30
cg13201487	chr22	22157734	-2.02775	0.0704671	6.66611e-30
cg24347263	chr19	2969119	-2.66834	0.0927289	6.66688e-30
cg09193751	chr7	157898899	-2.22241	0.0772331	6.66983e-30
cg25659364	chr6	134530250	2.85629	0.0992637	6.67583e-30
cg09321403	chr6	13555392	-2.28325	0.0793504	6.68054e-30
cg13938410	chr2	234203172	-3.32807	0.115663	6.68346e-30
cg12206846	chr1	18965999	-2.29071	0.0796109	6.68436e-30
cg25884651	chr4	168475186	-2.14593	0.0745799	6.68702e-30
cg04878480	chr12	48012099	2.52721	0.0878337	6.69564e-30
cg06815416	chr1	171286635	3.05158	0.10606	6.7006e-30
cg12318691	chr6	21847310	3.83245	0.1332	6.7022e-30
cg16617817	chr7	1543050	-2.36159	0.0820804	6.70614e-30
cg04935122	chr7	74279786	-2.29988	0.0799381	6.71414e-30
cg13493075	chr2	157460694	-2.77341	0.0963978	6.71705e-30
cg14723255	chr13	75633432	-2.28818	0.0795323	6.71729e-30
cg25702939	chr16	87025615	-3.16545	0.110025	6.71994e-30
cg03804083	chr3	169173628	-2.70858	0.0941459	6.72185e-30
cg26275373	chr2	149261386	-2.51043	0.0872596	6.72452e-30
cg26932772	chr12	76085735	3.38621	0.117701	6.72486e-30
cg00067427	chr16	30695506	2.14674	0.0746185	6.72598e-30
cg17444090	chr1	232599704	3.50824	0.121945	6.73199e-30
cg19061142	chr12	109832894	-2.85838	0.099361	6.74461e-30
cg08980986	chr15	38545400	-2.26358	0.0786858	6.7482e-30
cg09653933	chr2	160420035	-2.70107	0.0938944	6.74921e-30
cg07424807	chr3	12351522	-2.81848	0.0979774	6.75457e-30
cg20731871	chr6	18978574	-2.05898	0.0715769	6.75996e-30
cg22884051	chr8	64578344	2.24196	0.0779378	6.76015e-30
cg23106378	chr8	143549751	3.0943	0.107568	6.76128e-30
cg09364993	chr22	42920274	-2.24421	0.0780193	6.77174e-30
cg18005867	chr4	212443	-2.68098	0.0932036	6.77253e-30
cg08094541	chr6	53064130	2.09565	0.0728547	6.77263e-30
cg06386478	chr8	19602625	-2.92536	0.101702	6.77985e-30
cg04784519	chr16	804439	-2.05261	0.0713611	6.78322e-30
cg05444541	chr17	17901426	-2.95119	0.102602	6.78415e-30
cg03924915	chr6	25966295	2.9141	0.101314	6.78759e-30
cg14548509	chr8	41307625	2.88884	0.100437	6.79224e-30
cg00060827	chr7	44560007	-2.09818	0.0729513	6.8051e-30
cg23875391	chr18	74453380	-2.26483	0.0787456	6.80564e-30
cg14995467	chr15	51879889	-2.07779	0.0722424	6.80586e-30
cg10067855	chr7	7816336	4.83391	0.168071	6.80756e-30
cg11948676	chr3	133119461	-2.52896	0.08793	6.80849e-30
cg15935721	chr7	151460054	-2.3752	0.082584	6.80939e-30
cg04994217	chr9	87149100	-2.13091	0.0740917	6.81474e-30
cg20982546	chr19	6639640	2.52895	0.0879348	6.82491e-30
cg08357336	chr7	150634005	-2.2363	0.0777593	6.82677e-30
cg12054453	chr17	59838356	-2.99771	0.104237	6.83304e-30
cg18750210	chr7	100016782	-2.93944	0.102212	6.83625e-30
cg11958527	chr13	76746004	3.06337	0.106522	6.83722e-30
cg21984374	chr6	165876731	-2.90718	0.101091	6.83873e-30
cg05188246	chr11	57403023	-2.05275	0.0713806	6.83989e-30
cg17614506	chr7	47763474	-2.31832	0.0806159	6.84209e-30
cg24649023	chr1	25525677	2.36482	0.082233	6.84273e-30
cg06576021	chr8	48918378	-2.47134	0.0859373	6.84327e-30
cg07300217	chr8	25990842	-2.62182	0.0911706	6.84477e-30
cg02997851	chr3	97823451	-2.83423	0.0985575	6.84686e-30
cg18431486	chr11	1344506	-2.18406	0.0759487	6.84789e-30
cg23873406	chr7	1917390	-2.17135	0.0755098	6.85928e-30
cg18372607	chr11	31805536	2.85157	0.0991653	6.86049e-30
cg24075591	chr2	237414662	-3.15034	0.109555	6.86078e-30
cg21297493	chr1	156388113	3.0798	0.107105	6.86718e-30
cg16107907	chr7	103280995	3.32567	0.115656	6.87082e-30
cg13888387	chr3	186129441	-2.51438	0.0874431	6.87302e-30
cg09338251	chr16	86513373	2.63749	0.0917253	6.8755e-30
cg22274813	chr21	36694801	2.23273	0.0776493	6.87676e-30
cg14519997	chr9	14321080	-3.73913	0.130038	6.87682e-30
cg00347620	chr12	114671925	2.06694	0.0718837	6.87876e-30
cg27320518	chr10	79919073	2.23894	0.077867	6.88346e-30
cg04926904	chr10	14487832	-2.90527	0.101041	6.88368e-30
cg16616467	chr16	89576506	-4.12291	0.143389	6.88378e-30
cg20633370	chr17	944337	2.21488	0.0770304	6.88414e-30
cg25883346	chr1	62271319	-2.4692	0.0858757	6.88602e-30
cg10973762	chr15	48333734	2.19563	0.0763638	6.8952e-30
cg05541311	chr16	87276080	2.3901	0.0831279	6.89695e-30
cg24129390	chr13	33206068	2.75125	0.0956894	6.89926e-30
cg10111346	chr13	36454271	2.04832	0.071242	6.90174e-30
cg11541433	chr5	36067241	2.57252	0.0894769	6.91095e-30
cg13654183	chr6	32110847	-2.9599	0.102952	6.9134e-30
cg05116719	chr11	7986050	-3.10029	0.107836	6.91586e-30
cg02194243	chr16	54290685	2.27688	0.0791961	6.91851e-30
cg19002534	chr15	91908477	-2.16911	0.0754482	6.92042e-30
cg10677798	chr1	41750133	2.19277	0.0762713	6.92106e-30
cg16268985	chr6	47420975	2.67821	0.0931569	6.92245e-30
cg20080624	chr7	97021799	2.39503	0.0833073	6.92392e-30
cg15318184	chr15	31207090	-2.13786	0.0743626	6.92576e-30
cg26215406	chr3	183254837	2.42058	0.0841984	6.93165e-30
cg09805692	chr17	28861419	-2.00064	0.0695913	6.93227e-30
cg20540235	chr8	90671015	-2.53292	0.0881065	6.93317e-30
cg18102337	chr6	32097033	2.19195	0.076248	6.94142e-30
cg02297335	chr8	86089782	-2.10704	0.0732947	6.94249e-30
cg16087810	chr5	179534727	4.41588	0.15361	6.94292e-30
cg11428933	chr3	38372211	-2.16874	0.0754422	6.94736e-30
cg05157266	chr2	183036886	-2.67181	0.0929432	6.95007e-30
cg17422574	chr2	55017962	2.49931	0.0869432	6.95286e-30
cg14684255	chr8	37148166	-2.81919	0.0980712	6.95344e-30
cg16355465	chr1	208971855	-2.11568	0.0736032	6.97332e-30
cg02882962	chr12	7047335	2.4441	0.0850311	6.98121e-30
cg09761367	chr1	25034221	2.11099	0.0734421	6.9815e-30
cg01273194	chr10	93006553	-2.50375	0.0871065	6.9821e-30
cg10400081	chr11	76588638	2.95657	0.102861	6.98252e-30
cg25622325	chr16	75248419	-2.34946	0.0817396	6.98475e-30
cg23676745	chr2	157931688	-2.02513	0.0704569	6.9888e-30
cg08260034	chr19	11535845	-2.12327	0.0738717	6.9909e-30
cg01146614	chr6	158814179	2.81399	0.097903	6.99134e-30
cg00962903	chr3	169145240	2.35712	0.0820079	6.9916e-30
cg11071202	chr14	87996210	2.26426	0.0787775	6.99298e-30
cg07730086	chr3	113442330	2.47847	0.0862305	6.99413e-30
cg17510859	chr12	15209895	-2.29332	0.0797905	6.99957e-30
cg07489848	chr22	28924103	-2.13306	0.0742179	7.01272e-30
cg10682118	chr1	195105112	-2.1075	0.0733286	7.01279e-30
cg03024301	chr6	52575791	-2.20308	0.0766566	7.02083e-30
cg13823919	chr7	132751479	-2.31872	0.0806807	7.02295e-30
cg11419814	chr13	21482394	-2.05414	0.071475	7.0248e-30
cg11050618	chr16	14401612	-2.78627	0.0969502	7.02594e-30
cg22574782	chr20	53162549	-2.23091	0.077628	7.03283e-30
cg08874886	chr1	47588373	-2.52294	0.0877903	7.03473e-30
cg02270952	chr7	98323586	-2.43946	0.0848862	7.03744e-30
cg08958251	chr11	27248843	-2.64533	0.0920519	7.04378e-30
cg21240580	chr1	231203511	-2.28541	0.0795297	7.05257e-30
cg27072277	chr6	75431574	-3.56004	0.123887	7.05557e-30
cg12428440	chr2	46143840	-2.33265	0.0811755	7.05943e-30
cg21454485	chr1	160576453	2.31945	0.0807167	7.06135e-30
cg22078179	chr4	39062369	-2.20992	0.0769059	7.06358e-30
cg10830144	chr11	130798286	-2.39362	0.0832993	7.06676e-30
cg02814118	chr16	81495340	2.41703	0.0841152	7.07028e-30
cg05361489	chr16	86576828	2.70048	0.0939797	7.07047e-30
cg10866482	chr16	67490507	2.82573	0.0983389	7.07175e-30
cg10115985	chr19	41912010	-2.44303	0.0850212	7.07468e-30
cg08862774	chr1	21784105	-2.5395	0.0883794	7.07723e-30
cg14211930	chr9	94640170	2.11355	0.0735556	7.07747e-30
cg11428515	chr3	46301402	2.69426	0.0937652	7.07762e-30
cg10987840	chr2	9179397	-2.3926	0.0832676	7.07899e-30
cg24382823	chr9	126624761	2.79439	0.0972513	7.08136e-30
cg12306431	chr6	142207554	-2.10077	0.0731122	7.08299e-30
cg09981705	chr21	14879555	2.71352	0.0944374	7.08313e-30
cg06769992	chr10	114577024	-2.58423	0.0899401	7.08997e-30
cg18418242	chr7	42721043	-2.4858	0.0865146	7.09165e-30
cg07207652	chr17	47720891	-2.74851	0.0956586	7.09313e-30
cg15309361	chr7	2112990	2.47957	0.0862989	7.0954e-30
cg07242531	chr6	8083592	-2.83695	0.0987379	7.09757e-30
cg18082515	chr10	93437369	-2.9134	0.101399	7.09804e-30
cg13235042	chr1	172679373	-2.60833	0.0907842	7.1077e-30
cg24590165	chr10	92720640	-3.34975	0.11659	7.10892e-30
cg08166214	chr16	977357	-2.19436	0.0763763	7.11028e-30
cg14825577	chr12	58372423	-2.28697	0.0796	7.11105e-30
cg18244829	chr5	115774978	-2.49681	0.086905	7.11568e-30
cg07021906	chr16	87833227	3.14787	0.109568	7.12128e-30
cg26859158	chr2	201262819	3.03574	0.105667	7.12658e-30
cg07398352	chr1	157115371	-2.26016	0.0786713	7.12789e-30
cg11303536	chr14	88535248	2.30606	0.08027	7.13132e-30
cg08005330	chr9	92576382	3.10384	0.10804	7.13199e-30
cg01903327	chr14	75065079	-2.83627	0.0987277	7.13777e-30
cg19195279	chr4	53591631	2.5237	0.0878481	7.13954e-30
cg26654775	chr13	47397195	-2.51134	0.0874195	7.14533e-30
cg04500239	chr1	117959555	-2.55387	0.0889009	7.148e-30
cg00173906	chr3	113152715	-2.00995	0.0699671	7.14924e-30
cg21775304	chr11	98601418	2.03721	0.0709181	7.15827e-30
cg21917510	chr11	86176657	2.67402	0.0930867	7.15858e-30
cg04358214	chr16	67109401	-3.17248	0.110443	7.16955e-30
cg18359578	chr10	77297609	2.40738	0.0838078	7.17066e-30
cg25364188	chr12	4016477	-2.34275	0.0815616	7.18364e-30
cg18840931	chr11	68582942	-2.16859	0.0754992	7.18722e-30
cg16736055	chr17	74032575	-3.04651	0.106065	7.18999e-30
cg10751070	chr10	94383811	3.90566	0.135977	7.19219e-30
cg01975495	chr7	101135736	2.66896	0.0929217	7.19436e-30
cg25969122	chr11	119759653	2.10789	0.0733885	7.1982e-30
cg04155803	chr17	56323090	-2.35881	0.0821248	7.19825e-30
cg13667516	chr6	134230499	2.56249	0.0892171	7.20169e-30
cg10250335	chr8	79833730	2.10971	0.0734531	7.20219e-30
cg05347500	chr4	78646527	-2.55724	0.0890349	7.20394e-30
cg13192712	chr20	38706646	-2.00662	0.0698649	7.20772e-30
cg08834922	chr17	42851219	-3.39179	0.118095	7.21289e-30
cg13452588	chr7	131225787	-3.82337	0.133122	7.21483e-30
cg13548314	chr8	6563320	-2.06236	0.0718082	7.21831e-30
cg25546651	chr4	25908431	-2.54113	0.0884784	7.21859e-30
cg23330818	chr9	106929673	-2.40826	0.0838522	7.21866e-30
cg27123256	chr14	99197942	2.22468	0.0774604	7.22002e-30
cg24911730	chr2	3741726	2.88397	0.10042	7.23321e-30
cg09024606	chr1	2392782	-2.28682	0.0796276	7.2334e-30
cg18471446	chr6	133537139	2.86087	0.0996166	7.23377e-30
cg05289022	chr2	97761401	2.29251	0.0798274	7.23895e-30
cg12374021	chr9	129431653	-2.06365	0.0718591	7.24311e-30
cg16626194	chr7	50400972	-2.43217	0.0846921	7.2453e-30
cg22142329	chr2	237324198	-2.25921	0.0786697	7.24664e-30
cg19834377	chr12	11878191	-2.33477	0.0813013	7.24727e-30
cg15856028	chr10	29603200	2.1269	0.0740626	7.24748e-30
cg05368966	chr12	14239597	2.81737	0.0981067	7.24854e-30
cg12453854	chr6	25913374	-2.27991	0.0793941	7.25965e-30
cg14315118	chr10	31137768	2.71387	0.0945068	7.26215e-30
cg02209667	chr16	75238856	-3.71695	0.129441	7.26857e-30
cg08568767	chr10	131773701	-2.41122	0.0839695	7.26918e-30
cg22138238	chr14	86897162	-2.56777	0.0894216	7.27024e-30
cg13229867	chr3	151340995	2.87322	0.100062	7.27994e-30
cg23260484	chr1	244968832	-2.72172	0.0947871	7.28379e-30
cg18645295	chr9	121701661	-2.43813	0.0849123	7.28937e-30
cg01254496	chr6	155013786	-2.37615	0.0827543	7.29117e-30
cg10767661	chr16	26765215	-2.07579	0.0722938	7.29264e-30
cg05626128	chr1	18924621	2.11725	0.0737378	7.29342e-30
cg05079117	chr19	3772530	-2.13943	0.0745111	7.29648e-30
cg07290269	chr12	31326919	-3.19612	0.111314	7.29856e-30
cg14707453	chr2	230170788	2.3346	0.08131	7.30183e-30
cg07487572	chr4	184097238	-2.15335	0.0749986	7.30635e-30
cg02160836	chr17	67469276	2.52799	0.0880474	7.30884e-30
cg06423355	chr12	27194114	-3.39799	0.118353	7.31977e-30
cg12156155	chr1	203089835	-2.04505	0.0712317	7.32773e-30
cg26421633	chr1	225498981	-2.38719	0.083149	7.32887e-30
cg14641122	chr9	4083904	-2.40228	0.0836783	7.34171e-30
cg17044159	chr5	102761270	2.68018	0.0933583	7.34218e-30
cg06963151	chr4	107283944	-2.91399	0.101503	7.34339e-30
cg03363633	chr19	35909415	2.41433	0.0841006	7.35109e-30
cg27569907	chr3	24503688	3.25246	0.113297	7.35429e-30
cg19442101	chr5	173574930	2.29253	0.079859	7.35572e-30
cg09607679	chr17	47957931	-2.3175	0.0807293	7.35786e-30
cg17903590	chr1	28296570	-2.65331	0.0924292	7.36495e-30
cg24839608	chr3	158696730	-2.63983	0.0919601	7.36585e-30
cg03815351	chr2	235088862	-2.34749	0.081777	7.36855e-30
cg02167476	chr9	128905449	3.36238	0.117132	7.37014e-30
cg15717687	chr8	41206965	-2.40453	0.0837658	7.37511e-30
cg03603888	chr13	36696893	-2.68467	0.093525	7.37579e-30
cg09356524	chr20	47269635	-2.10905	0.0734741	7.38248e-30
cg27266905	chr15	57283817	2.90287	0.101129	7.38321e-30
cg14356799	chr6	33076568	2.6016	0.0906336	7.38345e-30
cg20783806	chr2	419684	-2.11172	0.0735678	7.38536e-30
cg25982946	chr7	141737522	2.70884	0.094371	7.38856e-30
cg03421236	chr16	49452244	2.6412	0.0920148	7.38868e-30
cg01126905	chr7	44880867	2.2671	0.0789823	7.3917e-30
cg01076874	chr19	39307326	-2.76552	0.0963484	7.39723e-30
cg18603056	chr17	10047483	3.56135	0.124076	7.40024e-30
cg05424126	chr5	34001613	2.32387	0.0809648	7.40901e-30
cg24678928	chr4	168319678	-2.36209	0.0822978	7.41396e-30
cg26511108	chr10	22320022	2.1401	0.0745636	7.41524e-30
cg10739386	chr6	72216436	-2.63066	0.0916565	7.41866e-30
cg14979214	chr11	68099592	2.27722	0.0793422	7.41956e-30
cg22237859	chr4	15672310	2.57856	0.0898418	7.42067e-30
cg05009352	chr1	99685838	-2.66815	0.0929636	7.42182e-30
cg26113809	chr12	53738396	3.27242	0.114018	7.42394e-30
cg22421804	chr5	54804239	-2.0076	0.0699491	7.42406e-30
cg02317832	chr2	236264321	-2.66378	0.0928123	7.4255e-30
cg01400685	chr11	61830553	-2.43714	0.0849168	7.42886e-30
cg18226014	chr4	161343210	-2.03807	0.0710121	7.42948e-30
cg21238457	chr11	76206309	2.35153	0.0819354	7.43404e-30
cg09740560	chr6	29634613	2.444	0.0851582	7.43773e-30
cg04645160	chr15	96369954	3.20684	0.111739	7.43921e-30
cg18197806	chr13	110074145	-2.12927	0.0741923	7.44018e-30
cg23281018	chr1	1009409	2.56256	0.0892916	7.44606e-30
cg00347643	chr7	76327885	3.24759	0.113163	7.44908e-30
cg02279181	chr5	72661752	-2.10416	0.0733207	7.45371e-30
cg06594008	chr22	40637633	2.20614	0.0768749	7.45577e-30
cg24178897	chr14	68703293	-2.00732	0.069947	7.45624e-30
cg12553378	chr12	104644930	2.95805	0.103076	7.45791e-30
cg15117187	chr13	73040826	2.14247	0.074657	7.4593e-30
cg13393830	chr19	51888352	-2.78957	0.0972077	7.4653e-30
cg24307499	chr19	54982707	-2.15394	0.0750601	7.4736e-30
cg11575089	chr1	155134986	-2.07212	0.072209	7.47474e-30
cg23881424	chr7	3068784	3.02917	0.105562	7.47948e-30
cg13521797	chr2	202873064	-2.07835	0.0724276	7.4809e-30
cg14200631	chr14	76574867	-2.32616	0.0810665	7.49186e-30
cg08864894	chr6	149898215	-2.37829	0.0828843	7.49618e-30
cg11001581	chr17	6444790	-2.7432	0.0956018	7.49695e-30
cg12782801	chr10	11149696	2.10405	0.0733276	7.49881e-30
cg24636046	chr18	73235613	-2.26042	0.0787775	7.49985e-30
cg27018309	chr16	8849265	-2.41021	0.0840011	7.51153e-30
cg11030388	chr11	95697972	2.64629	0.0922293	7.51244e-30
cg05430201	chr1	66739609	2.08788	0.0727675	7.51342e-30
cg18569692	chr2	28102169	-2.26697	0.0790112	7.52092e-30
cg27317813	chr12	4289342	3.51696	0.122579	7.52531e-30
cg27520536	chr16	54194411	-2.52884	0.0881394	7.52596e-30
cg13883721	chr9	129378516	-3.59927	0.125451	7.53323e-30
cg15709265	chr3	32778643	3.16006	0.110144	7.53874e-30
cg26514961	chr12	94173008	3.17403	0.110634	7.54558e-30
cg21301224	chr8	55901118	2.96657	0.103405	7.55245e-30
cg21107573	chr3	64398755	-2.8145	0.0981057	7.55791e-30
cg22112736	chr21	44841882	-2.02743	0.0706716	7.56188e-30
cg15357199	chr17	17092293	2.38809	0.0832436	7.56195e-30
cg07865630	chr6	139473223	-2.52939	0.0881705	7.5673e-30
cg15628303	chr1	26282437	-2.10826	0.073492	7.57384e-30
cg10291108	chr6	105968443	-2.39876	0.0836225	7.58802e-30
cg04834789	chr17	44246276	2.91715	0.101694	7.58989e-30
cg09323079	chr10	113716685	2.4028	0.0837653	7.59571e-30
cg05346619	chr7	8817867	3.23972	0.112942	7.59728e-30
cg06564388	chr5	154475697	2.08331	0.0726305	7.6083e-30
cg14158202	chr2	58536077	-2.51059	0.0875269	7.60927e-30
cg00162492	chr1	220841062	2.28343	0.0796092	7.61675e-30
cg18090986	chr5	76546623	2.33121	0.0812761	7.62098e-30
cg10914900	chr15	65914907	-2.25676	0.0786812	7.62347e-30
cg01558645	chr4	70722187	-2.53674	0.0884444	7.6301e-30
cg02947036	chr16	11370818	2.1705	0.0756765	7.63578e-30
cg17201420	chr14	43898884	-2.23988	0.0780957	7.63675e-30
cg12738517	chr18	24492050	2.23275	0.0778487	7.64196e-30
cg01781925	chr11	131422683	2.81459	0.0981382	7.65132e-30
cg20933651	chr2	187403812	-2.42694	0.0846247	7.66267e-30
cg06542700	chr17	78159835	2.12203	0.0739932	7.66458e-30
cg00242341	chr11	72736374	2.95791	0.103145	7.68009e-30
cg00892324	chr7	2525941	2.17773	0.0759406	7.68621e-30
cg18496212	chr3	69747957	2.91656	0.101707	7.69131e-30
cg23009780	chr2	96108744	-2.29391	0.0799938	7.69234e-30
cg06531158	chr13	35699353	-2.41294	0.0841447	7.69327e-30
cg22405177	chr1	93960891	-2.30297	0.0803103	7.69532e-30
cg03461013	chr2	38147272	-2.21694	0.0773117	7.70079e-30
cg16610412	chr5	133331489	-2.40002	0.0836967	7.70227e-30
cg12134349	chr8	141254717	-2.8703	0.100097	7.70256e-30
cg26744460	chr13	111663936	-2.10901	0.0735483	7.70337e-30
cg09180181	chr4	183987740	-3.54526	0.12364	7.71686e-30
cg09331335	chr19	13098671	3.00642	0.10485	7.72141e-30
cg20625460	chr3	179097708	2.85157	0.0994499	7.72177e-30
cg14587868	chr14	24263531	-2.36429	0.0824561	7.72317e-30
cg27017906	chr1	28751689	-2.75946	0.0962381	7.72456e-30
cg09410612	chr13	36370512	-2.4185	0.0843485	7.73011e-30
cg26915924	chr16	8713186	-2.43111	0.0847883	7.73041e-30
cg01280216	chr20	4835552	-2.47312	0.0862548	7.7352e-30
cg06755139	chr1	54984289	-2.21868	0.077381	7.73653e-30
cg14503291	chr17	49761171	2.6405	0.092093	7.73722e-30
cg19815325	chr6	149036120	-2.24357	0.0782526	7.75082e-30
cg00960440	chr12	610583	3.27328	0.114169	7.75392e-30
cg18746073	chr2	709442	-2.53952	0.0885764	7.75554e-30
cg13971085	chr14	73477817	2.22956	0.0777657	7.75801e-30
cg18821418	chr11	75335223	-2.00865	0.0700606	7.75839e-30
cg09708587	chr14	24960260	-2.8052	0.0978443	7.76041e-30
cg09060360	chr14	80940261	2.00431	0.06991	7.76132e-30
cg27198632	chr4	173508112	2.06443	0.0720069	7.76238e-30
cg05483673	chr11	118081418	2.02964	0.0707947	7.76705e-30
cg17998593	chr22	43232063	2.19849	0.0766843	7.76729e-30
cg17032848	chr2	237739112	-2.45984	0.0858014	7.77216e-30
cg02251743	chr2	187390976	-2.70376	0.09431	7.77262e-30
cg18547156	chr6	5957090	-2.11975	0.0739397	7.77589e-30
cg17171786	chr15	99486165	2.20014	0.0767442	7.77722e-30
cg20956594	chr13	28628752	2.60881	0.0910001	7.77993e-30
cg26826339	chr8	24508573	-3.19746	0.111534	7.78296e-30
cg01098936	chr11	27213484	-2.79567	0.0975199	7.78703e-30
cg27255193	chr8	70641859	3.68007	0.128372	7.791e-30
cg27485906	chr13	41562375	-3.61432	0.126079	7.79411e-30
cg27188994	chr10	34580801	2.71674	0.0947695	7.79629e-30
cg15169934	chr11	68793879	2.78609	0.0971898	7.79932e-30
cg02390329	chr3	147395305	2.48264	0.086608	7.81306e-30
cg26453662	chr10	88651634	-2.36477	0.0824965	7.81495e-30
cg25678827	chr4	118766620	-2.0473	0.0714213	7.81549e-30
cg02570774	chr12	110583772	-2.3371	0.0815323	7.8202e-30
cg00461650	chr16	13909867	-2.70996	0.0945402	7.82087e-30
cg04786931	chr2	237603774	2.7146	0.0947027	7.82254e-30
cg16259043	chr4	187501912	-2.17912	0.0760221	7.82433e-30
cg00858865	chr10	132555833	2.49398	0.0870069	7.82564e-30
cg14224028	chr2	159138028	-2.05454	0.0716779	7.83281e-30
cg02036521	chr17	82791788	-2.971	0.103652	7.83577e-30
cg11455109	chr1	245458599	-2.26436	0.0789989	7.83782e-30
cg01051283	chr1	2213893	-3.00237	0.104748	7.83996e-30
cg23133513	chr5	172722390	-2.71531	0.0947339	7.84422e-30
cg13361558	chr11	73648917	-3.20923	0.111966	7.84422e-30
cg03467825	chr2	170695383	-2.47304	0.0862844	7.85593e-30
cg03858365	chr13	97002035	2.02192	0.0705451	7.85674e-30
cg25061682	chr1	171438650	-2.99031	0.104333	7.86091e-30
cg12866899	chr4	182835191	-2.44465	0.0852976	7.86969e-30
cg17520018	chr8	71768056	-2.51125	0.0876215	7.87085e-30
cg04053157	chr4	90357512	-2.88017	0.100495	7.87482e-30
cg10944139	chr12	63981862	-2.41329	0.0842086	7.89028e-30
cg13002086	chr4	153483900	-2.29673	0.0801421	7.89345e-30
cg11717507	chr12	114401020	2.2771	0.0794577	7.89563e-30
cg10234991	chr12	114896037	2.19146	0.0764696	7.89641e-30
cg18511128	chr8	42579468	-2.50369	0.0873673	7.90647e-30
cg01808547	chr15	100202031	2.44678	0.0853838	7.9153e-30
cg00505093	chr10	133351187	-2.73629	0.0954869	7.91615e-30
cg04769514	chr13	29514503	-2.82152	0.098462	7.91886e-30
cg16709734	chr7	27189443	2.37891	0.0830163	7.91973e-30
cg06898214	chr22	50146971	-2.47481	0.0863648	7.9269e-30
cg00162517	chr19	35290684	-2.15593	0.0752374	7.92995e-30
cg18265326	chr16	65601835	2.1403	0.0746924	7.9307e-30
cg18353801	chr14	22381557	2.17007	0.0757347	7.94583e-30
cg18692955	chr3	53823962	-2.05974	0.0718852	7.95025e-30
cg12772406	chr17	50134226	-2.54557	0.0888419	7.95528e-30
cg11821962	chr5	68476885	-2.72609	0.0951425	7.95579e-30
cg06295125	chr12	121925495	-2.83609	0.0989817	7.95666e-30
cg11797283	chr2	218671226	-2.2696	0.0792125	7.96452e-30
cg06623698	chr6	34466548	-3.53747	0.123464	7.96556e-30
cg11743255	chr4	14783219	-2.44327	0.0852745	7.96591e-30
cg02544658	chr21	6081542	2.27779	0.0794992	7.96644e-30
cg03562625	chr1	165826897	-2.58192	0.0901142	7.96771e-30
cg05236973	chr21	42430206	-2.09282	0.0730437	7.96821e-30
cg04458892	chr10	62373806	-2.1054	0.0734828	7.9687e-30
cg06724406	chr5	24208869	-2.58546	0.0902383	7.97034e-30
cg10502957	chr12	123272523	-3.03544	0.105944	7.97064e-30
cg04995108	chr6	16582910	-2.46544	0.0860496	7.97113e-30
cg17280975	chr8	122863660	-2.05882	0.0718579	7.97241e-30
cg19877790	chr13	34435534	-2.77613	0.096894	7.97323e-30
cg19959677	chr14	60654065	2.35494	0.0821934	7.97361e-30
cg15903264	chr12	4826694	-2.34642	0.0818977	7.98054e-30
cg11645532	chr19	47607683	-2.1587	0.0753474	7.9869e-30
cg23931819	chr1	1309696	-2.27114	0.0792727	7.9898e-30
cg13838969	chr20	57708908	-2.80855	0.0980317	7.99389e-30
cg18346576	chr2	27715204	-2.19864	0.0767451	8.0024e-30
cg23781334	chr4	1770335	-3.85619	0.134605	8.00783e-30
cg05323749	chr10	74206956	-2.1457	0.0748987	8.01005e-30
cg23022656	chr1	42162914	-2.53342	0.0884329	8.01051e-30
cg03449946	chr1	61120523	-2.53907	0.0886305	8.01244e-30
cg16934120	chr8	29056275	2.59252	0.0904967	8.01344e-30
cg13521251	chr8	88298359	-2.05961	0.0718949	8.01619e-30
cg18740968	chr6	21438678	3.67934	0.128436	8.01801e-30
cg02597924	chr6	128134876	2.55828	0.0893043	8.02409e-30
cg15425794	chr21	42400593	-2.14301	0.0748079	8.02423e-30
cg03199678	chr6	52498985	-2.2078	0.0770699	8.02442e-30
cg04060366	chr6	167678345	2.5418	0.0887291	8.02444e-30
cg26649547	chr12	131274896	-2.13668	0.074587	8.0246e-30
cg07799891	chr17	46172183	-3.31218	0.115623	8.0297e-30
cg03188150	chr3	113084717	-2.12787	0.074281	8.03173e-30
cg07331098	chr22	50145755	-2.6402	0.0921663	8.03236e-30
cg20303331	chr17	38789322	-2.47589	0.0864315	8.03689e-30
cg03598868	chr6	169795383	2.22229	0.077579	8.03839e-30
cg00550773	chr7	69758470	-2.08386	0.0727465	8.03895e-30
cg12141967	chr21	30426959	-2.08687	0.0728514	8.03909e-30
cg08806591	chr9	111900248	2.21709	0.0773979	8.04034e-30
cg11690539	chr7	5298168	-2.04944	0.0715466	8.04688e-30
cg16337724	chr2	121663701	-2.55864	0.0893232	8.04824e-30
cg00794673	chr6	35048672	2.35081	0.0820684	8.05128e-30
cg07774193	chr5	30863828	-2.63908	0.0921331	8.05382e-30
cg18179494	chr4	147550843	-2.35629	0.0822624	8.06149e-30
cg12369218	chr2	214575220	2.88209	0.100622	8.07258e-30
cg12421966	chr2	239728031	-2.32609	0.0812109	8.073e-30
cg26231095	chr17	69059791	-2.81431	0.0982563	8.07338e-30
cg26735748	chr2	111946199	-2.90801	0.101529	8.07622e-30
cg22946082	chr6	3443274	-2.60876	0.0910817	8.07935e-30
cg16489259	chr10	32149490	-2.55221	0.0891073	8.0796e-30
cg08073060	chr17	76839960	2.26453	0.0790647	8.08521e-30
cg17309880	chr19	3025267	2.08709	0.0728695	8.08557e-30
cg10646243	chr22	37549119	-2.00491	0.0700009	8.08994e-30
cg24787755	chr10	92691259	2.24468	0.0783749	8.09936e-30
cg02881541	chr4	169189291	-2.37944	0.0830801	8.09996e-30
cg09451613	chr10	122044545	-2.68848	0.0938724	8.10657e-30
cg11702143	chr3	49386489	2.99689	0.104641	8.10752e-30
cg05588895	chr20	47008389	-2.50418	0.087438	8.10945e-30
cg23266773	chr5	100778149	2.01791	0.0704597	8.11155e-30
cg09434029	chr6	104325893	-2.59852	0.0907333	8.11296e-30
cg10537821	chr15	69813183	-2.76288	0.0964737	8.11909e-30
cg02775897	chr6	6856587	-2.98216	0.104131	8.11934e-30
cg17342435	chr17	72192679	-2.47796	0.0865258	8.12148e-30
cg05376937	chr1	224631975	-2.11737	0.0739352	8.12424e-30
cg06485521	chr6	53665802	-2.55746	0.0893027	8.1258e-30
cg05429397	chr2	1228128	-2.15305	0.075183	8.13229e-30
cg10232759	chr6	18457619	-2.03904	0.071202	8.133e-30
cg01944751	chr10	86954553	-2.98767	0.104328	8.13326e-30
cg19239531	chr5	150123695	2.5544	0.0892006	8.14282e-30
cg19540037	chr2	130987925	-2.01071	0.0702164	8.15093e-30
cg03907521	chr17	859646	-3.20202	0.111821	8.15783e-30
cg09904265	chr3	59429372	-2.2885	0.079919	8.15838e-30
cg07520159	chr3	129974309	2.46333	0.0860254	8.16215e-30
cg01347966	chr17	57732449	-2.33986	0.0817151	8.16913e-30
cg25754068	chr2	182427365	-2.0091	0.0701655	8.17589e-30
cg04915079	chr19	18275041	-2.80512	0.0979665	8.17996e-30
cg22979422	chr12	56300706	-2.6953	0.0941315	8.18117e-30
cg12837729	chr16	11231455	-2.20533	0.0770208	8.18609e-30
cg00745288	chr5	179760488	2.43931	0.0851948	8.19474e-30
cg23638718	chr20	55004372	-2.36599	0.0826347	8.19743e-30
cg13636014	chr9	81389816	-2.70641	0.0945249	8.20027e-30
cg25583848	chr9	36993124	-2.51718	0.087916	8.20138e-30
cg16054502	chr1	21897670	-2.43227	0.0849538	8.21411e-30
cg15074095	chr5	37860236	-2.30375	0.0804655	8.21787e-30
cg24468603	chr3	69282358	3.07557	0.107425	8.22071e-30
cg07712330	chr1	56565338	2.69682	0.094196	8.22169e-30
cg01490256	chr9	127852120	-2.79551	0.0976437	8.22419e-30
cg12572682	chr1	41153006	-2.11639	0.0739232	8.22508e-30
cg04254038	chr7	69775308	-2.32781	0.0813077	8.22525e-30
cg16937611	chr14	94581765	-2.34237	0.0818174	8.2298e-30
cg20690458	chr13	110522055	2.77674	0.0969903	8.2323e-30
cg10155304	chr12	108713783	-2.00582	0.070063	8.23542e-30
cg12194409	chr17	1188804	-2.0726	0.0723964	8.23847e-30
cg10239163	chr2	25304497	2.38734	0.0833906	8.23993e-30
cg05631117	chr11	64335388	2.00584	0.0700662	8.24644e-30
cg22697684	chr17	9646856	-2.5585	0.0893717	8.24907e-30
cg16706620	chr10	4499240	-3.24157	0.113235	8.25669e-30
cg01230325	chr9	93346037	-2.51579	0.0878829	8.26176e-30
cg23083049	chr11	126592884	-2.59476	0.090643	8.26658e-30
cg27125439	chr10	29022959	-2.23146	0.077953	8.27124e-30
cg12025137	chr14	54796481	-2.41134	0.0842383	8.27807e-30
cg21905630	chr4	54099737	2.64512	0.0924058	8.28015e-30
cg09220832	chr18	73549446	-2.08177	0.072726	8.28231e-30
cg04342110	chr19	38455268	-2.54848	0.0890322	8.2897e-30
cg10062543	chr13	111981687	2.66011	0.0929324	8.29017e-30
cg10465805	chr8	133899642	3.5777	0.12499	8.29193e-30
cg07135032	chr1	165352862	2.84531	0.0994053	8.30004e-30
cg20871164	chr2	190159640	-2.74319	0.0958375	8.30038e-30
cg27552410	chr16	79728956	-2.0981	0.0733025	8.31097e-30
cg20385971	chr12	116284531	2.79674	0.0977122	8.31307e-30
cg04293085	chr20	4221731	3.94204	0.137731	8.32321e-30
cg18900544	chr2	160408831	-2.07901	0.0726386	8.32508e-30
cg25985504	chr15	95760726	2.41919	0.0845259	8.33113e-30
cg11281485	chr5	125550347	-3.11605	0.108875	8.33393e-30
cg17274605	chr5	54255004	-2.87192	0.100346	8.33653e-30
cg25125077	chr2	154624303	-2.44235	0.0853364	8.33672e-30
cg09431578	chr16	74282000	-2.02649	0.0708061	8.33747e-30
cg23525355	chr3	183307046	2.37766	0.0830762	8.33769e-30
cg09050452	chr17	28903571	-2.46632	0.0861741	8.33793e-30
cg07268275	chr1	211975416	-2.59422	0.0906433	8.33837e-30
cg19581221	chr5	14593833	2.5695	0.0897794	8.33877e-30
cg02941385	chr14	68817300	-2.29759	0.0802817	8.35168e-30
cg10084808	chr12	116165132	-2.08557	0.0728758	8.36223e-30
cg03714081	chr7	27868109	-2.23178	0.0779849	8.3637e-30
cg16362232	chr11	430036	-3.63793	0.127121	8.36489e-30
cg25589279	chr17	80861548	4.7244	0.165085	8.36519e-30
cg01704698	chr16	84907688	2.4779	0.0865861	8.36642e-30
cg20217335	chr5	172837833	2.74767	0.0960138	8.37079e-30
cg16460495	chr2	148870457	3.46687	0.121145	8.37121e-30
cg20319457	chr2	19933643	-2.1444	0.0749343	8.37438e-30
cg26359865	chr19	49050525	-2.30779	0.0806461	8.38438e-30
cg26544981	chr4	187479884	-2.05993	0.0719851	8.3866e-30
cg24810550	chr1	84999073	2.50965	0.0877013	8.38903e-30
cg14334389	chr4	87530194	-2.79298	0.0976036	8.39383e-30
cg25533993	chr19	50047027	-2.53614	0.0886288	8.39692e-30
cg16711291	chr3	194273368	-2.09179	0.0731017	8.40245e-30
cg25433554	chr3	64067871	-2.75872	0.0964098	8.40584e-30
cg02755759	chr9	130692400	-2.25524	0.0788149	8.40744e-30
cg20588986	chr1	26015572	2.57033	0.0898267	8.40858e-30
cg00045016	chr12	53453730	-2.40912	0.0841932	8.41095e-30
cg07575208	chr9	123269657	-2.05958	0.0719784	8.41499e-30
cg14652095	chr6	26017957	-2.18526	0.0763726	8.42311e-30
cg08816602	chr9	70168175	2.84736	0.0995129	8.42571e-30
cg01334836	chr4	165683048	-2.15502	0.0753187	8.43608e-30
cg08279008	chr2	86036101	2.62258	0.0916613	8.44098e-30
cg05725745	chr3	111723709	-2.81847	0.0985093	8.44651e-30
cg20838909	chr10	70567982	2.56682	0.0897157	8.45346e-30
cg21312434	chr19	12482838	2.19867	0.076849	8.4579e-30
cg23926598	chr2	47179719	3.08169	0.107713	8.45942e-30
cg15539628	chr8	24156436	-3.33045	0.116409	8.46211e-30
cg17518809	chr3	189790885	3.1861	0.111365	8.46769e-30
cg13228642	chr1	181088224	-2.50334	0.0875006	8.46818e-30
cg15219809	chr15	86139052	-2.45139	0.085686	8.47368e-30
cg25755057	chr13	75749531	-2.89453	0.101176	8.47501e-30
cg26748089	chr17	78159962	2.02708	0.0708563	8.48124e-30
cg00243281	chr11	2576608	-2.05462	0.0718193	8.48323e-30
cg13240333	chr8	76616221	2.42491	0.0847634	8.48605e-30
cg01792406	chr16	314979	-2.00288	0.0700124	8.49074e-30
cg26584120	chr7	2113070	2.29912	0.080368	8.49223e-30
cg04710700	chr15	83890362	2.52993	0.0884361	8.49282e-30
cg25165886	chr1	154178226	2.35855	0.0824455	8.49295e-30
cg11688949	chr8	27258439	-2.04962	0.0716465	8.49391e-30
cg15717858	chr12	109519113	-2.25733	0.0789076	8.49535e-30
cg07752095	chr4	127709111	-3.58963	0.12548	8.49543e-30
cg22380845	chr2	200762268	2.22457	0.0777646	8.50433e-30
cg19520234	chr4	140469899	-2.45205	0.0857179	8.50909e-30
cg07156115	chr7	17340129	-2.48738	0.0869576	8.5278e-30
cg17230176	chr14	35160147	-2.64487	0.0924648	8.53339e-30
cg16543884	chr6	34935699	2.31921	0.0810798	8.53394e-30
cg09539578	chr8	72883077	3.05109	0.10667	8.54627e-30
cg02660097	chr11	69099293	2.29296	0.0801651	8.54739e-30
cg09365138	chr15	66804793	2.02035	0.0706344	8.54793e-30
cg22181561	chr2	203598288	2.27496	0.079536	8.5482e-30
cg08264682	chr10	130483975	-2.89381	0.101172	8.54896e-30
cg17134153	chr1	157700538	2.21276	0.0773627	8.55448e-30
cg13375944	chr14	56995170	-2.34357	0.0819361	8.5548e-30
cg21565676	chr7	11083391	2.25728	0.0789201	8.55759e-30
cg19516733	chr12	113393102	-2.03698	0.0712184	8.56038e-30
cg27156624	chr13	98458744	-2.15782	0.0754435	8.56109e-30
cg25273041	chr7	55245319	-2.72594	0.095307	8.56322e-30
cg04352804	chr18	25299286	3.18683	0.111423	8.56989e-30
cg10639504	chr2	42840188	-2.24595	0.078528	8.57579e-30
cg03526142	chr17	35537715	-3.14652	0.110016	8.57694e-30
cg11551940	chr2	82790321	-2.09704	0.0733217	8.57707e-30
cg08208133	chr11	113977439	2.79261	0.0976427	8.58109e-30
cg20048323	chr2	180505371	-2.20339	0.0770417	8.58492e-30
cg14177084	chr7	75640324	-2.45284	0.0857641	8.5865e-30
cg13406605	chr2	28892423	-2.18999	0.0765741	8.58825e-30
cg14415410	chr3	172130691	2.52476	0.0882803	8.59159e-30
cg14954143	chr3	162353423	2.85666	0.0998863	8.59503e-30
cg03140378	chr20	57212577	-2.70811	0.0946921	8.5954e-30
cg15601264	chr17	56787336	3.17066	0.110866	8.59647e-30
cg19888684	chr7	112362867	-2.16905	0.0758447	8.60141e-30
cg00575153	chr8	143973301	4.05955	0.141951	8.60519e-30
cg27094376	chr16	3589687	2.00851	0.0702326	8.60934e-30
cg23530596	chr15	48222912	-2.86244	0.100092	8.60967e-30
cg04306817	chr16	30064226	2.52002	0.0881196	8.61274e-30
cg21907579	chr12	114408063	2.87085	0.100388	8.61334e-30
cg23854009	chr19	57599760	2.21762	0.0775458	8.61398e-30
cg16528833	chr22	36220719	-2.82677	0.0988475	8.61854e-30
cg24273363	chr5	123835557	-2.67652	0.0935953	8.62413e-30
cg00724606	chr5	72584744	-2.77618	0.0970809	8.62635e-30
cg12716832	chr22	44677285	2.53562	0.0886686	8.62656e-30
cg20310870	chr17	75314140	2.01713	0.0705386	8.63259e-30
cg08142884	chr7	155576729	-3.03892	0.106271	8.63492e-30
cg11924169	chr14	26595548	-2.20503	0.0771113	8.64132e-30
cg18802443	chr17	43011848	-2.55709	0.089424	8.64501e-30
cg23760103	chr6	31728196	-2.21111	0.077325	8.64623e-30
cg09759446	chr8	1364516	-2.28478	0.0799013	8.64631e-30
cg04914310	chr11	118593724	-2.45419	0.0858277	8.6545e-30
cg26094730	chr9	738263	-2.84541	0.0995142	8.67168e-30
cg01775612	chr16	31472878	-2.15505	0.0753704	8.67433e-30
cg14621763	chr9	8856695	-2.66784	0.0933054	8.67719e-30
cg09652526	chr20	59258297	2.66266	0.0931243	8.67722e-30
cg25502267	chr11	78318886	-2.10447	0.0736022	8.67833e-30
cg17169780	chr6	1322894	-2.4104	0.0843029	8.68229e-30
cg19092167	chr3	187289771	-2.01058	0.0703218	8.6943e-30
cg00637172	chr10	7027734	-2.40337	0.0840604	8.69711e-30
cg14309955	chr6	4740233	2.1934	0.0767184	8.7057e-30
cg11994425	chr17	49368601	2.29421	0.0802448	8.70677e-30
cg06229641	chr8	19705036	3.00544	0.105122	8.70802e-30
cg08480084	chr20	49140639	-2.22909	0.0779674	8.70936e-30
cg02390624	chr11	85758876	2.46197	0.0861134	8.71082e-30
cg13479215	chr12	82837622	-2.10855	0.073754	8.72271e-30
cg23061027	chr6	32148430	2.87259	0.100479	8.72324e-30
cg20111726	chr10	99784193	-2.21783	0.077578	8.72861e-30
cg02652405	chr18	53568425	-2.95902	0.103507	8.73838e-30
cg23626546	chr6	13924124	-2.42844	0.0849477	8.74071e-30
cg09903645	chr16	10553049	3.08984	0.108085	8.7441e-30
cg11669744	chr1	229118164	-3.07689	0.107635	8.75305e-30
cg24953596	chr1	3598630	-2.20893	0.0772726	8.75677e-30
cg03478765	chr7	108416361	3.17201	0.110964	8.75814e-30
cg25289880	chr1	13529831	2.09897	0.0734264	8.75926e-30
cg11257402	chr6	134348220	-2.45722	0.085961	8.76887e-30
cg27367621	chr22	31221917	2.73104	0.0955414	8.77345e-30
cg13365252	chr3	172524001	4.33344	0.151599	8.77415e-30
cg26343834	chr2	58107945	2.59253	0.0906987	8.78402e-30
cg16974345	chr12	10121501	2.81369	0.0984363	8.78662e-30
cg04244354	chr8	26050763	2.964	0.103697	8.79324e-30
cg19903061	chr7	111763823	-2.53733	0.0887707	8.79805e-30
cg05148180	chr10	4372776	-2.30627	0.0806919	8.81957e-30
cg19811076	chr5	147558719	-2.43572	0.0852226	8.82746e-30
cg09571713	chr4	167233624	-2.30494	0.0806476	8.82985e-30
cg05972059	chr3	66406176	-2.34646	0.0821008	8.83285e-30
cg22789065	chr7	130272787	-2.29841	0.0804196	8.83306e-30
cg01987516	chr10	99522969	-3.35973	0.117555	8.83478e-30
cg08855938	chr1	214225140	-2.72183	0.0952359	8.83672e-30
cg05684154	chr20	49966054	2.26024	0.0790872	8.84784e-30
cg23844904	chr1	30846665	2.26043	0.0790942	8.84895e-30
cg19927771	chr15	47467345	-2.12757	0.0744456	8.85072e-30
cg05509777	chr11	2301287	4.37297	0.153015	8.85223e-30
cg23097296	chr1	32765566	-2.73792	0.0958047	8.8591e-30
cg22313869	chr14	85187658	-2.18519	0.0764639	8.86005e-30
cg04630141	chr3	14566445	4.92841	0.172455	8.86165e-30
cg21541638	chr3	61250342	2.63786	0.0923049	8.86469e-30
cg06431347	chr2	235027110	-2.37335	0.0830502	8.86976e-30
cg17722508	chr1	30755159	2.206	0.077195	8.87388e-30
cg23397975	chr16	12652365	-2.48146	0.0868345	8.87483e-30
cg04016621	chr3	141777105	-2.71038	0.0948451	8.87504e-30
cg16524331	chr5	147548003	-3.21982	0.112672	8.87536e-30
cg00841849	chr2	8543474	2.38784	0.0835609	8.88681e-30
cg11447577	chr14	52004004	-2.55787	0.0895116	8.88816e-30
cg22860978	chr3	111737866	-3.38651	0.11851	8.88991e-30
cg26152480	chr2	202608714	3.10636	0.108706	8.89001e-30
cg07021034	chr6	22024106	2.30781	0.0807617	8.89189e-30
cg07335619	chr17	8911505	-2.30708	0.0807375	8.89831e-30
cg26828664	chr7	697308	-2.55367	0.0893684	8.90473e-30
cg25428740	chr2	96315933	2.65991	0.0930868	8.90523e-30
cg21081175	chr18	50097797	-2.8093	0.0983152	8.90707e-30
cg24770256	chr17	82528895	-2.24413	0.0785375	8.9121e-30
cg07307439	chr13	108859559	-2.75121	0.0962846	8.91576e-30
cg23541198	chr5	149930342	-2.85133	0.0997916	8.92742e-30
cg18958185	chr4	38023781	2.54278	0.0889946	8.93366e-30
cg00220248	chr15	37872644	-2.72593	0.0954046	8.93465e-30
cg16665866	chr16	1172626	-2.24816	0.0786844	8.93981e-30
cg17074014	chr17	3801200	3.11245	0.108937	8.94788e-30
cg12616553	chr11	74031556	-2.11774	0.0741258	8.96987e-30
cg21550442	chr19	36008937	-2.22008	0.0777082	8.97134e-30
cg06004060	chr19	18324005	-3.21898	0.112673	8.97357e-30
cg27047540	chr15	63450216	-2.29113	0.0801958	8.97441e-30
cg01712235	chr4	89317107	2.92631	0.102432	8.98504e-30
cg08492557	chr12	110251628	-2.23021	0.0780661	8.98643e-30
cg00075103	chr3	176577604	-2.599	0.0909769	8.9936e-30
cg26752321	chr5	160339537	-2.12969	0.0745494	8.9961e-30
cg06563790	chr10	86699830	-2.05756	0.0720252	8.99901e-30
cg07754798	chr16	56637311	2.02189	0.0707783	9.00902e-30
cg17475404	chr15	32828689	-2.26517	0.0792947	9.00913e-30
cg13175746	chr12	32083692	-2.36009	0.0826186	9.0145e-30
cg08165083	chr1	10529343	-2.04101	0.0714487	9.01537e-30
cg12097989	chr1	7251116	2.21241	0.0774491	9.01599e-30
cg02493217	chr1	42340734	-2.5332	0.0886791	9.01674e-30
cg05344978	chr7	74268501	-2.15054	0.0752843	9.02072e-30
cg02303677	chr10	69417402	-2.40738	0.0842759	9.02318e-30
cg23051926	chr3	105747172	-4.12967	0.14457	9.02519e-30
cg19762533	chr7	39271801	-2.42492	0.0848938	9.04072e-30
cg00204262	chr19	38832518	-2.02144	0.0707688	9.04205e-30
cg16780847	chr17	80899899	-2.10025	0.0735282	9.04268e-30
cg23379980	chr19	55421562	2.48671	0.0870589	9.04724e-30
cg05568532	chr4	7134611	-2.84874	0.0997337	9.04915e-30
cg15615645	chr10	102783283	-2.69292	0.094279	9.05073e-30
cg04244665	chr17	72625925	-2.69355	0.0943046	9.06436e-30
cg18038155	chr8	103236208	2.9335	0.102707	9.07018e-30
cg10418276	chr18	9215749	2.38145	0.0833794	9.07296e-30
cg25319649	chr1	203670154	-2.16807	0.0759088	9.0737e-30
cg21327055	chr2	202317554	-3.18022	0.111348	9.08009e-30
cg00806138	chr1	47415732	-2.23705	0.0783265	9.08653e-30
cg07936800	chr2	150701501	-2.24659	0.0786617	9.09202e-30
cg11830694	chr12	2180631	-2.33992	0.0819317	9.10173e-30
cg07643696	chr12	25691287	2.89598	0.101402	9.1037e-30
cg11576424	chr5	132415064	-2.1654	0.0758217	9.10655e-30
cg24033948	chr10	61835737	-2.59665	0.0909232	9.11129e-30
cg11253062	chr18	12053580	3.17479	0.111168	9.11412e-30
cg22160595	chr7	73355265	-2.33712	0.0818374	9.11943e-30
cg18431161	chr18	75067220	2.51031	0.087905	9.13326e-30
cg06847541	chr3	128896524	-2.19806	0.0769712	9.13448e-30
cg24385016	chr7	41996448	-2.28414	0.0799867	9.14118e-30
cg19925512	chr22	32354894	-2.20128	0.0770852	9.14185e-30
cg27177841	chr1	212952608	-4.052	0.141895	9.14335e-30
cg25689873	chr1	235266565	-2.95633	0.103527	9.14482e-30
cg13153394	chr3	45167704	2.85603	0.100016	9.14808e-30
cg20832705	chr6	165766602	2.23603	0.0783037	9.14929e-30
cg22511808	chr3	158692475	2.17282	0.0760902	9.14995e-30
cg20033307	chr3	69368267	2.47287	0.0865982	9.15057e-30
cg07184658	chr9	93960047	2.54365	0.0890778	9.15591e-30
cg01065324	chr5	149656842	-2.11788	0.0741677	9.15596e-30
cg05353752	chr8	11957464	2.24489	0.0786155	9.1564e-30
cg15732768	chr7	97022225	2.03313	0.0712001	9.15881e-30
cg22997543	chr1	23103529	3.21026	0.112424	9.15904e-30
cg02433458	chr5	61664924	-2.61366	0.0915316	9.16325e-30
cg14087199	chr10	102090882	-2.17798	0.0762759	9.17341e-30
cg23583396	chr13	80945480	-2.50304	0.0876607	9.17654e-30
cg12775659	chr16	58733222	-2.24361	0.0785755	9.1794e-30
cg11710850	chr12	30931960	-2.4544	0.0859579	9.18032e-30
cg16168668	chr7	19118943	2.96844	0.103961	9.18267e-30
cg26021293	chr2	191846297	2.29305	0.0803079	9.1834e-30
cg26897621	chr14	95191756	3.23156	0.113178	9.18697e-30
cg07461953	chr7	151806516	2.65868	0.0931156	9.19343e-30
cg21604550	chr6	159055238	3.54571	0.124183	9.19534e-30
cg17432459	chr16	57371163	-2.43318	0.0852195	9.20074e-30
cg22141442	chr11	33329781	-2.2768	0.0797427	9.20132e-30
cg21806592	chr17	30968742	3.62517	0.126968	9.20246e-30
cg05792169	chr15	85330996	3.06977	0.107516	9.20325e-30
cg12421388	chr7	73717703	2.15792	0.0755814	9.21374e-30
cg19587349	chr2	96914062	2.31269	0.0810025	9.21597e-30
cg00009585	chr15	32818876	-2.24619	0.0786746	9.22219e-30
cg17161591	chr11	13464009	2.35722	0.0825641	9.22365e-30
cg12190210	chr18	44589769	-2.39307	0.0838207	9.22747e-30
cg00171154	chr12	202481	-2.06648	0.0723819	9.23163e-30
cg12501249	chr10	75664141	-2.07862	0.0728077	9.23413e-30
cg02841533	chr19	8154775	-2.02918	0.0710787	9.24832e-30
cg20548148	chr14	74956699	-2.03577	0.0713102	9.25189e-30
cg02238943	chr11	35345489	2.07794	0.0727879	9.2546e-30
cg02502233	chr6	85669885	2.28714	0.0801167	9.2579e-30
cg09177577	chr8	22646064	-3.39586	0.118958	9.269e-30
cg02283949	chr6	143223308	-2.05887	0.0721245	9.28026e-30
cg23610439	chr16	85925108	-2.1149	0.0740877	9.28202e-30
cg09574009	chr13	54637629	-2.70586	0.0947921	9.29099e-30
cg07638261	chr4	173415407	3.05851	0.107147	9.29292e-30
cg26114961	chr6	31724518	-2.2284	0.0780663	9.29297e-30
cg21442881	chr8	141149982	2.01855	0.0707169	9.30517e-30
cg02144152	chr6	14759038	2.09993	0.0735684	9.30887e-30
cg12672472	chr1	172643256	-2.29777	0.0805005	9.31295e-30
cg18617686	chr3	79729306	-3.39247	0.118854	9.31748e-30
cg14653492	chr14	24395983	2.15929	0.0756504	9.31971e-30
cg12883095	chr15	62444388	-2.49093	0.08727	9.32268e-30
cg00311787	chr4	140233949	2.26791	0.0794563	9.32294e-30
cg14236519	chr7	1112508	-2.1687	0.0759806	9.32306e-30
cg05092309	chr2	26772471	-2.41528	0.0846195	9.32351e-30
cg00924460	chr11	32153566	2.74022	0.0960044	9.32478e-30
cg00724989	chr2	213751780	-2.49951	0.0875758	9.34516e-30
cg23162012	chr6	170295155	2.61217	0.0915256	9.3572e-30
cg22234665	chr3	32484672	2.31283	0.0810393	9.36581e-30
cg06217105	chr2	97868892	2.49073	0.0872732	9.36838e-30
cg09131317	chr7	95396202	2.47217	0.0866238	9.37265e-30
cg03621504	chr12	116133435	2.25557	0.0790344	9.3728e-30
cg23507521	chr18	3246934	2.54256	0.0890918	9.37987e-30
cg12602161	chr12	120653972	-2.08606	0.0730965	9.38168e-30
cg24823970	chr5	179368630	-2.11943	0.0742659	9.38235e-30
cg16088761	chr11	12376563	-2.02226	0.0708625	9.3901e-30
cg02342216	chr2	7023232	-2.6467	0.0927452	9.3973e-30
cg04014609	chr15	70100158	2.25988	0.0791918	9.40438e-30
cg12696655	chr11	116958357	-2.04055	0.0715072	9.41103e-30
cg17530610	chr7	93560321	2.81036	0.0984843	9.41371e-30
cg06579547	chr17	78926101	-2.32231	0.0813838	9.42502e-30
cg09051789	chr7	98126321	2.90417	0.101775	9.42582e-30
cg20444484	chr15	81007783	2.8996	0.101616	9.42839e-30
cg27302293	chr7	83016592	-2.1863	0.076618	9.42841e-30
cg01173332	chr5	1672070	-2.40077	0.0841356	9.43467e-30
cg20286956	chr1	39082246	-3.69898	0.129641	9.4618e-30
cg26869539	chr2	195513433	2.27854	0.0798602	9.47548e-30
cg11918518	chr1	25113298	2.07346	0.0726729	9.47816e-30
cg05848256	chr5	116762320	-2.08634	0.0731252	9.48196e-30
cg21696012	chr1	23804510	2.72244	0.0954202	9.48294e-30
cg07864906	chr10	28632614	-2.22949	0.0781426	9.4831e-30
cg16262726	chr3	3634084	-2.09222	0.073333	9.49226e-30
cg04590464	chr2	98713885	2.15393	0.0754961	9.49233e-30
cg11321928	chr9	130527307	-2.19082	0.0767905	9.49942e-30
cg03819243	chr3	38031120	-2.1685	0.0760083	9.49995e-30
cg14815476	chr6	158042396	-2.14938	0.0753384	9.50224e-30
cg27297010	chr1	101183542	-2.25551	0.0790593	9.50664e-30
cg19317600	chr4	8394214	-2.6525	0.0929755	9.51068e-30
cg18607830	chr2	224947021	4.66888	0.163654	9.51234e-30
cg15629197	chr17	44900618	2.58462	0.0905978	9.51797e-30
cg20068274	chr8	141242589	-2.01329	0.0705715	9.51921e-30
cg11044868	chr8	101971031	-2.21942	0.0777993	9.53108e-30
cg05822335	chr1	171210736	-3.01876	0.10582	9.53401e-30
cg08801795	chr2	219497194	2.09631	0.073485	9.5378e-30
cg19992207	chr2	111116918	-2.04622	0.071731	9.54755e-30
cg22898516	chr12	2902348	-3.4297	0.120231	9.55486e-30
cg01826444	chr1	108712754	-2.17192	0.0761395	9.55795e-30
cg15647654	chr5	74717933	2.73368	0.095833	9.55963e-30
cg04111063	chr12	46774021	-2.31553	0.0811751	9.56392e-30
cg13356253	chr2	53860052	-3.59973	0.126195	9.56432e-30
cg07688618	chr16	68284349	2.78985	0.0978033	9.56433e-30
cg18163254	chr15	52653038	-3.02661	0.106107	9.57573e-30
cg21523812	chr14	91303964	-2.93875	0.103027	9.57747e-30
cg05417534	chr9	3256732	2.25188	0.0789477	9.58372e-30
cg09728333	chr3	177611250	-3.66845	0.128615	9.59625e-30
cg21489385	chr1	202342992	-2.18182	0.0764958	9.60717e-30
cg15360648	chr12	105934450	-2.36939	0.0830726	9.60794e-30
cg08373610	chr2	197675897	-2.78601	0.0976798	9.60939e-30
cg16780603	chr2	168802537	-3.65445	0.12813	9.61586e-30
cg21343350	chr1	202568215	-2.87238	0.100711	9.61936e-30
cg19770748	chr2	239349297	-2.23361	0.0783147	9.6215e-30
cg03080879	chr2	174878685	-3.16998	0.111146	9.62413e-30
cg03946438	chr12	26196670	-2.18712	0.0766853	9.62521e-30
cg25230327	chr8	81130758	3.0587	0.107246	9.62936e-30
cg00894378	chr10	102920395	-2.09404	0.0734227	9.63101e-30
cg13552721	chr1	229411061	-2.21531	0.0776754	9.63491e-30
cg03957162	chr11	64885872	2.98121	0.104531	9.63763e-30
cg15196197	chr6	32096796	4.73416	0.165996	9.63923e-30
cg11436943	chr18	60162249	2.19008	0.0767946	9.65402e-30
cg19510626	chr1	113392349	-2.42005	0.0848586	9.65561e-30
cg23057220	chr19	1356316	-3.0063	0.105417	9.66283e-30
cg13687735	chr9	127915270	-2.20764	0.077413	9.66752e-30
cg06573181	chr6	72787997	-2.10282	0.073738	9.67051e-30
cg04481444	chr11	128053710	-2.11545	0.0741807	9.6709e-30
cg07585334	chr16	8567569	-2.13285	0.0747924	9.67794e-30
cg14841601	chr4	123419011	2.22922	0.0781719	9.67809e-30
cg26093839	chr6	164013718	-2.10056	0.0736604	9.68083e-30
cg04225284	chr15	101256286	-2.07756	0.0728547	9.68464e-30
cg10724965	chr8	25685686	-2.27806	0.0798871	9.69245e-30
cg19323066	chr7	30889272	-2.47303	0.0867259	9.69828e-30
cg22500261	chr22	27669808	2.78634	0.0977135	9.69968e-30
cg04781916	chr2	47786334	2.63333	0.0923488	9.70584e-30
cg03530455	chr11	114292549	-3.21148	0.112625	9.7063e-30
cg21325076	chr7	51029705	-2.48063	0.0869947	9.70998e-30
cg25143508	chr1	203480819	-2.09049	0.0733131	9.71261e-30
cg04066265	chr8	19602732	-3.21114	0.112616	9.71766e-30
cg24115232	chr5	1243792	-3.05392	0.107102	9.7184e-30
cg15807143	chr2	3448853	-2.17002	0.0761042	9.72282e-30
cg26429783	chr1	245590000	-2.01445	0.07065	9.73178e-30
cg00791430	chr14	104513137	-2.77348	0.0972716	9.73694e-30
cg27057591	chr7	98365982	-2.72452	0.09556	9.75983e-30
cg23918953	chr12	68521748	-3.44409	0.1208	9.76741e-30
cg23395553	chr5	137954423	-3.97912	0.139568	9.771e-30
cg07460271	chr2	195352761	2.53825	0.08903	9.77509e-30
cg00425661	chr14	38016582	-2.30351	0.0807963	9.77518e-30
cg22649027	chr6	97726527	-2.74401	0.096249	9.78315e-30
cg25331900	chr12	107662026	-2.09293	0.0734118	9.78446e-30
cg03263274	chr9	121744795	-2.86864	0.100621	9.78663e-30
cg02849956	chr19	4634815	2.2558	0.0791283	9.80316e-30
cg11633892	chr3	194675419	-2.93484	0.102948	9.80519e-30
cg24165198	chr3	144112241	-2.45307	0.0860491	9.80643e-30
cg00595236	chr2	64599859	-3.01031	0.105596	9.80671e-30
cg18337963	chr11	46361659	2.54339	0.0892173	9.80672e-30
cg25468915	chr6	166738766	-2.70504	0.0948878	9.80708e-30
cg08310597	chr3	18870332	-2.38772	0.083757	9.80862e-30
cg11835020	chr3	126206067	-2.44151	0.0856447	9.81176e-30
cg05097177	chr11	85133332	-2.57255	0.0902423	9.81585e-30
cg02787387	chr15	69548892	-2.33463	0.0818964	9.81662e-30
cg03665785	chr22	29062688	-2.31221	0.0811103	9.81898e-30
cg08884362	chr6	125698171	-2.34127	0.0821299	9.82037e-30
cg22913250	chr20	62187032	2.70069	0.0947389	9.82285e-30
cg05304507	chr6	116060803	-2.80332	0.0983404	9.8283e-30
cg21744755	chr12	110195837	-2.34162	0.0821444	9.8313e-30
cg26905399	chr3	124079216	2.24697	0.0788256	9.83927e-30
cg26199433	chr1	62307683	-2.1748	0.0762949	9.84516e-30
cg04830118	chr20	44579727	-2.40258	0.0842879	9.85485e-30
cg24312985	chr1	6624897	-2.38844	0.0837927	9.8599e-30
cg11214064	chr7	116328053	-2.33414	0.0818882	9.86212e-30
cg02719051	chr11	122864353	2.86218	0.100415	9.86976e-30
cg11199798	chr11	10503961	3.16771	0.111138	9.8813e-30
cg26416887	chr12	111181121	2.49754	0.0876251	9.88212e-30
cg02619001	chr17	49514971	-2.50941	0.0880419	9.88369e-30
cg10133725	chr11	65213610	2.54506	0.0892932	9.8851e-30
cg04916587	chr15	89129012	2.31044	0.0810615	9.88562e-30
cg17825943	chr19	48882172	2.14091	0.0751145	9.88975e-30
cg01622992	chr9	110149041	-3.78735	0.132881	9.89382e-30
cg23843876	chr11	2326009	-2.02836	0.0711665	9.89559e-30
cg00041989	chr17	57750677	2.01857	0.0708238	9.8994e-30
cg16886835	chr7	30463928	2.64831	0.0929205	9.90657e-30
cg23656957	chr14	22836378	-2.42539	0.0850993	9.90885e-30
cg13125657	chr10	48708485	-2.29759	0.080617	9.91769e-30
cg01071644	chr9	136246905	-2.24495	0.0787701	9.91876e-30
cg00330375	chr13	20370993	2.17009	0.0761445	9.9247e-30
cg08586366	chr11	128685406	2.85465	0.100165	9.9249e-30
cg25401200	chr2	118986926	2.27417	0.0797973	9.92795e-30
cg25168391	chr13	46587032	-3.01469	0.105781	9.92801e-30
cg02077237	chr6	93337834	-2.19045	0.0768616	9.93749e-30
cg03196131	chr3	194375159	-2.05926	0.0722584	9.9392e-30
cg25668121	chr1	199041735	2.61219	0.091661	9.94075e-30
cg26115434	chr1	247529096	-2.07208	0.0727089	9.94239e-30
cg13099313	chr5	36940403	2.90083	0.101793	9.95818e-30
cg06304825	chr14	105891875	2.14227	0.0751749	9.96027e-30
cg04725524	chr1	28675785	-2.11748	0.0743064	9.96811e-30
cg18307618	chr12	25089653	3.54778	0.124504	9.98552e-30
cg08104568	chr14	23154519	-2.15317	0.0755626	9.98724e-30
cg05929329	chr9	38009735	-2.94018	0.103182	9.99043e-30
cg20153863	chr3	46193658	2.18493	0.0766784	9.99459e-30
cg21831174	chr3	187293399	-2.19112	0.0768976	1.0005e-29
cg24166628	chr3	52454054	-2.0891	0.0733179	1.0008e-29
cg12802570	chr10	43573912	-3.33895	0.117182	1.00096e-29
cg21072457	chr5	151812920	-2.13749	0.075018	1.00182e-29
cg09604569	chr2	231297178	2.64529	0.0928397	1.00186e-29
cg04931238	chr2	117603648	-3.47004	0.121786	1.00198e-29
cg08361872	chr5	173929448	2.3962	0.084099	1.00252e-29
cg14405768	chr9	15147654	-2.33526	0.0819623	1.0035e-29
cg18637476	chr19	17042112	-3.23435	0.113519	1.00379e-29
cg14033676	chr4	7557690	-2.22971	0.0782582	1.00389e-29
cg07323488	chr3	168467525	2.37231	0.0832635	1.00392e-29
cg18943588	chr10	7475871	-3.39233	0.119068	1.00515e-29
cg26942801	chr5	43039308	2.49011	0.0874013	1.00551e-29
cg17449339	chr3	15782198	-2.79709	0.0981768	1.00577e-29
cg03191919	chr3	196407169	-2.03567	0.0714516	1.00595e-29
cg18438461	chr2	1602244	-2.78138	0.0976257	1.00598e-29
cg07084675	chr18	58999007	-2.9269	0.102734	1.00611e-29
cg08884593	chr1	14648709	-2.08907	0.0733265	1.00637e-29
cg16264373	chr1	85448549	-2.03481	0.0714223	1.00649e-29
cg14166485	chr9	124017091	2.91611	0.102357	1.00684e-29
cg08615818	chr11	1510285	-2.16536	0.0760053	1.00687e-29
cg09375768	chr3	40300309	2.36146	0.0828887	1.00693e-29
cg00048905	chr10	625273	-3.1327	0.10996	1.00694e-29
cg02859480	chr12	71476565	-2.14386	0.0752525	1.00794e-29
cg08297631	chr4	4990929	-2.04477	0.0717749	1.0083e-29
cg15871371	chr3	71225473	-2.51133	0.0881522	1.00837e-29
cg01816186	chr2	15170067	-2.88012	0.1011	1.00935e-29
cg15563979	chr4	142379812	-2.32008	0.0814422	1.01008e-29
cg19904905	chr19	48966410	-2.06519	0.0724958	1.01056e-29
cg03343063	chr1	15697211	2.41611	0.0848155	1.01124e-29
cg02415051	chr7	139133063	-2.04973	0.0719543	1.0114e-29
cg24452200	chr12	25459699	2.16019	0.0758324	1.01168e-29
cg23173042	chr6	139839788	2.97323	0.104375	1.01214e-29
cg01967949	chr1	236107467	-2.10491	0.0738931	1.01231e-29
cg12774644	chr1	220370028	-2.39181	0.0839649	1.01236e-29
cg10461044	chr12	71782287	2.57923	0.0905451	1.01269e-29
cg10747815	chr6	170295129	2.06086	0.0723495	1.01392e-29
cg10332104	chr6	3892800	-3.02633	0.106246	1.01457e-29
cg18694033	chr11	128563991	2.36505	0.0830306	1.01501e-29
cg27491737	chr11	2777521	-2.1861	0.0767487	1.01527e-29
cg15219125	chr8	8601245	-3.01264	0.105767	1.01528e-29
cg05287750	chr5	149288353	-2.25454	0.0791544	1.01673e-29
cg13257654	chr8	43091188	2.23668	0.0785276	1.01689e-29
cg12417815	chr5	149451070	-2.23766	0.0785629	1.01735e-29
cg15773890	chr6	17259318	2.11388	0.0742182	1.01804e-29
cg13698691	chr6	32096883	3.70472	0.130073	1.01815e-29
cg23698269	chr11	10295304	2.68692	0.0943384	1.01846e-29
cg04572760	chr22	40678678	-2.03853	0.0715734	1.0185e-29
cg14354844	chr10	106567156	-2.21461	0.0777585	1.02007e-29
cg04043052	chr8	58144903	-2.28528	0.0802401	1.02016e-29
cg16284437	chr18	78991616	-2.92893	0.10284	1.02032e-29
cg21026469	chr8	143738513	-2.06504	0.0725094	1.02162e-29
cg10204058	chr14	63891843	-3.19582	0.112215	1.02202e-29
cg02176678	chr2	218711816	-2.09193	0.0734543	1.02206e-29
cg14088811	chr11	47378443	3.13745	0.110167	1.02238e-29
cg24652552	chr1	87212244	2.20374	0.0773828	1.02322e-29
cg25840576	chr1	29121459	2.06559	0.0725322	1.02363e-29
cg21058822	chr8	30144707	2.4945	0.0875938	1.02379e-29
cg04954111	chr11	34342239	-2.63694	0.0925985	1.02521e-29
cg11120021	chr17	77727721	-2.11324	0.0742103	1.02637e-29
cg22534206	chr12	1966340	-2.13243	0.0748847	1.02673e-29
cg22272840	chr8	10729372	3.23267	0.113522	1.02673e-29
cg07526439	chr20	41301111	-2.09089	0.0734266	1.02691e-29
cg09544144	chr4	184856534	2.87672	0.101024	1.02738e-29
cg24545631	chr4	176493093	2.30478	0.0809397	1.02801e-29
cg09430461	chr15	81195609	-2.15974	0.0758466	1.0283e-29
cg17415111	chr2	85808282	2.17114	0.0762477	1.02876e-29
cg14497346	chr20	58079279	-2.62124	0.092056	1.02935e-29
cg09510085	chr16	84484749	-2.37659	0.083465	1.02969e-29
cg04625250	chr12	6932580	-2.12682	0.074696	1.03131e-29
cg24488271	chr9	127108138	-2.02397	0.0710859	1.03252e-29
cg26558217	chr20	51904835	-2.10767	0.0740267	1.03315e-29
cg08504143	chr19	836606	3.02631	0.106292	1.03332e-29
cg01093476	chr5	32020406	3.54785	0.12461	1.03344e-29
cg05227865	chr5	173794153	2.18905	0.076887	1.03435e-29
cg22009867	chr4	76758581	-2.66428	0.0935801	1.03505e-29
cg12434846	chr1	56524394	2.22087	0.078006	1.0352e-29
cg00582231	chr8	108073250	2.26034	0.0793937	1.03583e-29
cg12839428	chr18	57527694	-2.11029	0.0741244	1.03644e-29
cg09930713	chr5	57863285	-2.00263	0.070343	1.03665e-29
cg06373240	chr19	29671659	2.23565	0.0785288	1.03704e-29
cg11521470	chr6	170221469	3.25449	0.114317	1.03747e-29
cg04839881	chr1	100188886	-2.05002	0.0720089	1.03747e-29
cg12714769	chr20	17850693	-3.29442	0.115723	1.03868e-29
cg23489137	chr2	160433938	2.36962	0.0832382	1.03907e-29
cg06241300	chr6	31655492	-2.14261	0.0752643	1.03923e-29
cg22822698	chr4	38678312	-2.85111	0.100153	1.03931e-29
cg13489119	chr11	43881755	-2.49447	0.0876258	1.03988e-29
cg17178291	chr15	101616600	-3.19993	0.11241	1.041e-29
cg22900266	chr2	64861866	3.37812	0.11867	1.04131e-29
cg20709110	chr22	19959350	-2.42101	0.0850481	1.04138e-29
cg18738273	chr16	596175	2.15036	0.0755406	1.04148e-29
cg19880823	chr15	67166065	-2.5306	0.0888995	1.04209e-29
cg26235748	chr14	85621167	2.87682	0.101063	1.04259e-29
cg16631283	chr8	73281785	-3.47765	0.122179	1.04545e-29
cg16927189	chr6	122184672	-2.89405	0.101677	1.04606e-29
cg13119003	chr1	158564106	2.28356	0.0802299	1.04689e-29
cg16944411	chr8	92095387	2.04812	0.0719587	1.0472e-29
cg07693921	chr7	28112217	-2.54401	0.0893818	1.04761e-29
cg00847480	chr18	34649285	2.46814	0.0867168	1.04782e-29
cg23361659	chr2	28691909	-2.88956	0.101524	1.04826e-29
cg01687148	chr10	15743070	-2.27578	0.0799599	1.04873e-29
cg13712197	chr12	124360328	-4.06581	0.142863	1.05162e-29
cg25352747	chr12	53575719	2.76889	0.0972936	1.05233e-29
cg21832294	chr6	168037398	-2.06617	0.0726016	1.05242e-29
cg02967969	chr11	66676403	2.35853	0.0828761	1.0533e-29
cg25968713	chr17	48433303	-2.38276	0.0837281	1.05353e-29
cg05349566	chr20	33793115	-2.33892	0.0821887	1.05415e-29
cg19998408	chr8	58595009	2.77183	0.0974016	1.05447e-29
cg09868374	chr15	81924877	-2.04773	0.0719587	1.05564e-29
cg13804024	chr16	89361018	3.21096	0.112836	1.05584e-29
cg04922971	chr13	37598666	-2.87302	0.100962	1.05632e-29
cg19770671	chr2	144996426	-2.14102	0.0752386	1.05657e-29
cg10322688	chr21	45894154	-2.44766	0.0860148	1.05676e-29
cg07815238	chr15	64048806	2.01064	0.070659	1.05783e-29
cg06951739	chr5	169100838	-2.42884	0.0853558	1.05794e-29
cg00350353	chr14	94165409	-2.99258	0.105168	1.05831e-29
cg20969902	chr15	59633276	-2.22353	0.0781431	1.05914e-29
cg08102836	chr4	146159865	-2.73358	0.096068	1.05921e-29
cg13443631	chr2	74876140	-2.11849	0.0744522	1.05959e-29
cg08814829	chr3	45508392	-2.52184	0.0886293	1.06046e-29
cg03155112	chr7	47517330	3.54963	0.124754	1.06164e-29
cg21514821	chr14	22178144	2.84696	0.10006	1.06234e-29
cg06766034	chr22	46686363	2.53873	0.0892293	1.06354e-29
cg06500418	chr2	173161115	2.58477	0.090849	1.06442e-29
cg17332810	chr2	54234524	-2.12244	0.0746003	1.06505e-29
cg00889627	chr1	2028191	-2.05884	0.0723657	1.06559e-29
cg07424912	chr16	58685011	-2.68589	0.0944078	1.0666e-29
cg21302289	chr12	75690528	-2.18684	0.076867	1.06696e-29
cg00962984	chr16	56116159	-2.83652	0.0997042	1.06738e-29
cg22400605	chr2	162118941	-2.44065	0.0857895	1.06746e-29
cg24216044	chr3	147816846	-3.56599	0.125346	1.06758e-29
cg26519263	chr12	87930396	-2.59912	0.0913605	1.06775e-29
cg12405258	chr13	114162166	3.3527	0.117851	1.06833e-29
cg19963203	chr21	18350305	-2.37529	0.0834957	1.06944e-29
cg01376829	chr2	102187945	2.22724	0.0782923	1.06974e-29
cg21599943	chr17	52389996	2.10767	0.0740902	1.07042e-29
cg05671968	chr5	158314021	-2.52367	0.0887174	1.07225e-29
cg01203254	chr20	19824249	-2.0307	0.0713883	1.07272e-29
cg08752452	chr3	156208236	-3.26512	0.114786	1.07368e-29
cg01552035	chr6	122734987	-2.27834	0.0800959	1.07387e-29
cg16918236	chr14	61492029	2.16252	0.0760248	1.07426e-29
cg10976024	chr11	68542925	-2.10971	0.0741695	1.0749e-29
cg04571652	chr3	193241973	-2.41681	0.084967	1.07557e-29
cg00577167	chr9	101435393	-2.83361	0.0996211	1.07578e-29
cg09556654	chr14	61320745	-2.10504	0.0740073	1.07606e-29
cg13984746	chr17	82440536	2.93661	0.103243	1.0763e-29
cg02801789	chr7	128349284	-2.01861	0.0709691	1.07648e-29
cg16421090	chr14	52073056	-2.40369	0.0845078	1.07653e-29
cg10268414	chr18	5440482	2.09479	0.0736479	1.07663e-29
cg15564619	chr1	2231998	-3.92949	0.138152	1.07679e-29
cg22813913	chr11	119380573	-2.44275	0.0858825	1.07733e-29
cg27315759	chr7	140635854	-2.35784	0.0828999	1.07883e-29
cg20427144	chr7	5479287	2.35308	0.0827332	1.07916e-29
cg01932691	chr14	24576419	2.7505	0.096707	1.07942e-29
cg02923042	chr5	1129856	-2.03907	0.0716961	1.08126e-29
cg08128274	chr1	206658698	2.05954	0.0724163	1.08138e-29
cg07663893	chr4	121200035	2.32022	0.081584	1.08239e-29
cg05837235	chr17	79047733	-2.81305	0.0989147	1.08329e-29
cg12091779	chr5	68415682	2.92826	0.102967	1.08384e-29
cg14515779	chr1	100658410	-2.35641	0.0828599	1.08435e-29
cg17039224	chr12	93645843	-2.45659	0.0863827	1.08439e-29
cg26921611	chr8	38060350	2.25668	0.0793539	1.08478e-29
cg14514569	chr9	14346277	2.79088	0.0981399	1.08541e-29
cg16101065	chr3	42148604	2.34009	0.0822893	1.08609e-29
cg06887089	chr17	80726880	-2.21004	0.0777192	1.08785e-29
cg02625241	chr4	102569394	2.45438	0.0863122	1.08807e-29
cg09103061	chr5	175596923	-3.15916	0.111098	1.08861e-29
cg04541281	chr8	19614825	-2.52185	0.0886867	1.08895e-29
cg02363511	chr5	31733405	-2.64272	0.0929387	1.08968e-29
cg10253951	chr13	53010926	2.60759	0.0917053	1.09063e-29
cg12520664	chr16	83728740	2.58992	0.0910845	1.09101e-29
cg17266233	chr11	46361175	2.06284	0.072548	1.09116e-29
cg11963365	chr5	141941219	-2.03202	0.0714644	1.09132e-29
cg14209784	chr10	86970104	-2.80756	0.0987397	1.09136e-29
cg17137077	chr2	161341364	-2.86254	0.100675	1.09229e-29
cg17599620	chr3	33645293	-2.08869	0.07346	1.09298e-29
cg09982570	chr15	31106686	3.13038	0.110097	1.09318e-29
cg23891284	chr10	72125324	-2.59814	0.0913794	1.09375e-29
cg02868751	chr6	140537523	-2.34617	0.0825188	1.09464e-29
cg16295687	chr12	63069528	-2.17767	0.0765941	1.09568e-29
cg10167315	chr8	27732351	-2.14107	0.075307	1.09577e-29
cg25839663	chr1	3291024	-2.04888	0.0720663	1.09702e-29
cg09994906	chr2	65311195	-2.63555	0.0927026	1.09753e-29
cg00419796	chr7	137668176	-2.15958	0.0759615	1.09789e-29
cg02200107	chr10	121460029	-2.99758	0.105438	1.09797e-29
cg13250656	chr9	91740874	-2.66778	0.0938375	1.09797e-29
cg08056890	chr10	113053805	-2.37932	0.0836912	1.09812e-29
cg21214131	chr9	16417410	-2.66041	0.0935787	1.09817e-29
cg14167312	chr3	71047704	-2.29824	0.0808412	1.09929e-29
cg25384556	chr13	111978861	-2.33563	0.0821573	1.09976e-29
cg15444648	chr5	93572145	2.11206	0.0742934	1.09987e-29
cg03819732	chr5	16455789	2.78199	0.0978588	1.09992e-29
cg20027894	chr17	2361672	2.08122	0.0732088	1.09999e-29
cg20479758	chr16	57179336	-2.28053	0.0802206	1.10051e-29
cg12455300	chr5	40712655	-2.41112	0.0848155	1.10111e-29
cg06151364	chr6	45743271	2.16865	0.0762885	1.1025e-29
cg17554126	chr12	114398989	3.04243	0.107026	1.10265e-29
cg02890194	chr7	156999151	2.95085	0.103805	1.10284e-29
cg10802509	chr1	66712955	-2.00788	0.0706335	1.10289e-29
cg20359991	chr18	67651316	-3.67143	0.129154	1.10292e-29
cg17874808	chr21	42052071	2.68796	0.0945576	1.10298e-29
cg15137566	chr4	13542677	2.44961	0.086173	1.103e-29
cg11236775	chr1	207941962	-2.12166	0.0746364	1.10314e-29
cg10780659	chr2	174584530	2.54859	0.0896556	1.10335e-29
cg13086574	chr8	134478578	-2.83605	0.099768	1.1034e-29
cg10672681	chr3	111978690	-3.47524	0.122257	1.10473e-29
cg13634242	chr5	61626064	2.82027	0.0992168	1.10521e-29
cg07937786	chr12	53335845	-2.11753	0.0744961	1.10606e-29
cg18332814	chr13	23673510	-2.5151	0.0884831	1.10634e-29
cg14931486	chr11	119021595	2.40677	0.0846751	1.108e-29
cg16203995	chr1	61211074	2.79984	0.0985049	1.10828e-29
cg20703974	chr1	67833979	-3.00751	0.105812	1.10852e-29
cg00774102	chr6	31623093	2.04405	0.071915	1.10871e-29
cg24980525	chr16	86078220	-2.10339	0.0740027	1.10876e-29
cg15969172	chr5	100891046	2.83655	0.0997977	1.10886e-29
cg22603275	chr15	92395272	2.11649	0.074464	1.10891e-29
cg25338587	chr6	152241200	-2.32282	0.0817236	1.10917e-29
cg04803153	chr19	36838957	-2.62663	0.0924129	1.10926e-29
cg07242635	chr7	106887439	2.69095	0.0946762	1.10938e-29
cg06399933	chr11	15112476	-2.40774	0.0847128	1.1099e-29
cg03444737	chr2	71847049	-2.67065	0.0939631	1.11004e-29
cg22454020	chr21	39556452	-2.29606	0.0807848	1.11062e-29
cg19828457	chr8	25064381	-2.85736	0.100534	1.11086e-29
cg20784842	chr18	44602559	-2.48788	0.0875344	1.11099e-29
cg16278828	chr15	75356233	-2.07891	0.0731471	1.1121e-29
cg23859630	chr6	32192678	2.83607	0.0997884	1.1124e-29
cg17500968	chr12	109823091	-2.27789	0.0801493	1.11277e-29
cg04614523	chr7	137120900	-2.35336	0.0828047	1.11286e-29
cg18349022	chr7	99624836	2.51461	0.0884796	1.11329e-29
cg19107109	chr5	172700937	-2.03517	0.071611	1.11401e-29
cg21337881	chr17	5235350	2.39863	0.0844	1.11408e-29
cg18389639	chr10	95289853	-2.00041	0.0703883	1.11419e-29
cg13906823	chr1	161039034	4.26492	0.15007	1.11436e-29
cg05180756	chr1	43964646	2.13463	0.0751122	1.11508e-29
cg09182902	chr18	62435868	-2.67052	0.0939696	1.11541e-29
cg10024209	chr7	101560986	-2.2448	0.0789911	1.11629e-29
cg23392845	chr7	2621328	-2.98879	0.105171	1.11648e-29
cg22524368	chr4	87677664	-2.34429	0.0824927	1.11678e-29
cg26960637	chr12	50390410	-3.16567	0.111397	1.11719e-29
cg17496096	chr16	3247144	2.64238	0.0929837	1.11753e-29
cg07249074	chr2	33706656	-2.40623	0.0846745	1.11798e-29
cg04771062	chr6	2767883	2.28784	0.0805122	1.12005e-29
cg02644232	chr16	57000800	-2.47697	0.0871698	1.12118e-29
cg16036493	chr21	46049653	-2.85502	0.100475	1.12148e-29
cg20682143	chr1	231425406	-2.63991	0.092906	1.12212e-29
cg22732566	chr16	22071536	-2.04766	0.0720661	1.12404e-29
cg25174990	chr16	58063830	-2.80932	0.0988727	1.12423e-29
cg18057887	chr11	133931018	-3.84018	0.135153	1.1243e-29
cg09812467	chr16	81648993	2.17328	0.07649	1.12578e-29
cg12948604	chr5	158485236	-2.68591	0.0945336	1.1263e-29
cg03779374	chr3	114624978	-3.69652	0.130104	1.12655e-29
cg22637941	chr8	133191598	-2.10921	0.0742384	1.12792e-29
cg25760102	chr15	63332564	2.34018	0.0823683	1.12806e-29
cg01579949	chr16	81873408	2.49803	0.0879287	1.13046e-29
cg14132585	chr5	96177498	-2.17709	0.0766318	1.13052e-29
cg05232481	chr20	10553848	2.41887	0.0851447	1.13181e-29
cg01012273	chr14	80316765	-2.14322	0.0754443	1.13345e-29
cg19680831	chr17	65514267	-2.69452	0.0948515	1.13371e-29
cg18028160	chr21	29080587	3.01832	0.106253	1.13481e-29
cg20947017	chr3	32458304	5.36674	0.18893	1.13654e-29
cg03064100	chr2	46493662	-2.61085	0.0919126	1.13686e-29
cg25500001	chr10	30828619	-2.30198	0.0810402	1.13748e-29
cg23496906	chr3	23875197	-2.09884	0.0738889	1.13764e-29
cg21854348	chr2	113064359	-2.00319	0.0705221	1.13798e-29
cg10552127	chr11	102011407	-2.74874	0.0967714	1.13914e-29
cg27053789	chr19	3893906	-2.25247	0.079303	1.14095e-29
cg05651265	chr11	726367	2.69992	0.0950569	1.14116e-29
cg15243868	chr16	30139788	2.39685	0.0843872	1.14148e-29
cg17367927	chr7	2621189	-2.09561	0.0737825	1.14237e-29
cg26194023	chr15	63909055	-2.33523	0.0822199	1.14272e-29
cg19510409	chr3	174200047	-2.2549	0.0793922	1.14313e-29
cg23002075	chr2	177039281	-2.2892	0.080601	1.14381e-29
cg11556949	chr9	70869023	-2.50849	0.0883222	1.14388e-29
cg01105525	chr2	88330258	-2.19137	0.0771568	1.14402e-29
cg12899747	chr3	25350036	4.1337	0.145548	1.14487e-29
cg26598348	chr16	825626	-3.13485	0.110384	1.14726e-29
cg18175586	chr2	166181127	-2.22823	0.0784603	1.14746e-29
cg26705724	chr15	40769786	2.10332	0.0740626	1.14779e-29
cg21046202	chr8	1318156	-2.00803	0.0707071	1.14784e-29
cg12214741	chr6	24922345	2.64789	0.0932415	1.14961e-29
cg01444574	chr2	127859754	2.47676	0.0872159	1.14992e-29
cg13710960	chr17	31923924	2.6424	0.0930496	1.15032e-29
cg04100843	chr4	4858928	2.06457	0.0727024	1.15052e-29
cg12002807	chr13	24680113	2.10546	0.0741422	1.15062e-29
cg27416173	chr18	24705244	-2.02157	0.0711895	1.15148e-29
cg21902949	chr16	83718296	-3.48257	0.122641	1.15252e-29
cg18266594	chr3	24254795	-2.06864	0.072849	1.15285e-29
cg03649215	chr3	182227229	-2.15188	0.0757812	1.15326e-29
cg16410906	chr4	139144587	3.40001	0.119736	1.15359e-29
cg23804676	chr12	4565004	3.13568	0.110429	1.15417e-29
cg01571491	chr17	74443911	-2.44746	0.0861958	1.15623e-29
cg15224459	chr17	83084147	2.67714	0.0942859	1.15679e-29
cg09814127	chr14	103126898	-2.34188	0.0824796	1.15761e-29
cg13400365	chr15	85795541	-3.34354	0.117758	1.15782e-29
cg06378129	chr16	67964343	-2.01686	0.071034	1.15852e-29
cg08649048	chr6	53161716	2.39785	0.0844539	1.15931e-29
cg14798466	chr2	19574988	-2.24946	0.0792293	1.1604e-29
cg00444740	chr8	128149932	2.59512	0.0914042	1.16049e-29
cg15217784	chr6	54857429	-2.10855	0.074269	1.16207e-29
cg07998646	chr3	170641976	-2.40521	0.0847186	1.16223e-29
cg19839406	chr8	135580236	-2.7795	0.0979034	1.16289e-29
cg15337107	chr11	41392462	-2.7841	0.098066	1.16326e-29
cg00807353	chr17	6512791	2.68783	0.0946753	1.16338e-29
cg19886655	chr6	2958618	3.11843	0.109844	1.16376e-29
cg06254440	chr9	124017006	3.25872	0.114786	1.16413e-29
cg11219895	chr19	17468750	-2.04335	0.0719757	1.16429e-29
cg12895728	chr1	208252235	-2.64553	0.0931873	1.16434e-29
cg02650485	chr1	234520946	2.1378	0.0753034	1.16468e-29
cg11207540	chr12	52005947	2.25926	0.0795828	1.16527e-29
cg25240753	chr15	93862377	2.5496	0.0898103	1.16552e-29
cg09832683	chr17	15109721	2.0432	0.0719727	1.16567e-29
cg11676353	chr1	39082329	-2.6163	0.092161	1.16605e-29
cg16985952	chr1	14741676	2.42474	0.0854152	1.16729e-29
cg11998932	chr7	3862211	-3.00267	0.105774	1.16741e-29
cg14482153	chr6	16318640	-2.2366	0.0787881	1.16742e-29
cg10563063	chr16	70700333	3.15022	0.110974	1.16831e-29
cg00971695	chr14	64702946	2.41848	0.0851976	1.16881e-29
cg16818784	chr11	12792679	-2.00126	0.0705001	1.16917e-29
cg09335850	chr3	5265632	-2.47095	0.0870482	1.17011e-29
cg05794556	chr7	47489209	-3.09365	0.108987	1.17066e-29
cg17008486	chr8	25685668	-3.936	0.138662	1.17079e-29
cg01232941	chr6	23534610	-2.40925	0.0848764	1.17118e-29
cg03458265	chr14	80942306	2.90312	0.102276	1.17142e-29
cg14798641	chr3	49277487	-2.26048	0.0796359	1.17146e-29
cg22854855	chr1	229095261	-2.09663	0.0738636	1.17165e-29
cg01018286	chr18	76438236	-2.14177	0.0754541	1.17169e-29
cg06822339	chr12	67097359	-2.06126	0.0726178	1.17177e-29
cg07591721	chr3	13092601	-2.34126	0.0824832	1.17226e-29
cg15669314	chr21	34640680	2.01061	0.0708345	1.17251e-29
cg14297410	chr2	63124351	3.5352	0.124548	1.17321e-29
cg14041855	chr8	1118250	-2.96246	0.104371	1.17334e-29
cg00530268	chr3	127203073	-2.87194	0.101182	1.17336e-29
cg21296632	chr5	91059545	-2.29484	0.0808495	1.17338e-29
cg16527405	chr2	15690013	2.14051	0.0754128	1.17369e-29
cg01180120	chr3	185317160	2.80599	0.0988596	1.17411e-29
cg11380821	chr1	184125652	-2.19408	0.0773016	1.17459e-29
cg17985972	chr5	41334491	-2.97069	0.104663	1.17473e-29
cg21644468	chr11	2172063	-2.03727	0.0717779	1.17519e-29
cg07305514	chr2	241531092	-2.14979	0.0757421	1.17523e-29
cg14575356	chr6	129692758	2.54251	0.0895793	1.17561e-29
cg02445968	chr10	1406833	-3.52351	0.124144	1.17601e-29
cg06619360	chr14	21263450	2.41238	0.0849958	1.17642e-29
cg26279253	chr12	89081509	-2.98958	0.105333	1.17647e-29
cg22516138	chr6	148454849	-2.16256	0.0761946	1.17688e-29
cg23139054	chr11	9825483	-2.63654	0.0928955	1.17728e-29
cg07689252	chr2	241774601	-2.31486	0.0815625	1.17788e-29
cg18642369	chr13	98998977	2.79707	0.0985536	1.17826e-29
cg21010821	chr11	111911955	-2.45917	0.0866486	1.17863e-29
cg19553654	chr3	124781107	-2.67203	0.0941497	1.17914e-29
cg10794679	chr2	100978406	-2.22939	0.0785535	1.17948e-29
cg00722694	chr19	17048989	-2.29712	0.0809407	1.1798e-29
cg11235787	chr17	7017656	-2.08005	0.0732929	1.18048e-29
cg03716032	chr8	141282330	-2.51051	0.0884618	1.18108e-29
cg01777121	chr3	55483196	2.162	0.0761827	1.18172e-29
cg10399210	chr7	112480773	-2.39759	0.0844841	1.18183e-29
cg01665555	chr11	31812626	2.74424	0.0967045	1.18447e-29
cg24082649	chr11	117898310	-2.00451	0.0706388	1.18566e-29
cg18620306	chr7	3880374	-2.22004	0.0782348	1.1862e-29
cg13851941	chr2	33342195	-2.33072	0.0821357	1.1863e-29
cg20956278	chr22	38082450	2.34943	0.0827964	1.18713e-29
cg08676510	chr16	86219975	-2.10599	0.0742173	1.18724e-29
cg13936278	chr5	174091181	-2.2294	0.078567	1.18766e-29
cg14499189	chr5	60196574	-2.6405	0.093058	1.18934e-29
cg08545132	chr19	15237992	-2.39125	0.0842748	1.19002e-29
cg04264433	chr8	97598244	2.79208	0.0984029	1.19069e-29
cg09708275	chr21	34527287	-3.18644	0.112302	1.19086e-29
cg18008037	chr7	158479337	-2.6235	0.0924619	1.19099e-29
cg15802114	chr3	153763087	-2.06862	0.0729064	1.19121e-29
cg00095523	chr12	114667680	2.40764	0.0848558	1.19186e-29
cg03258927	chr1	113981968	-2.33597	0.08233	1.19197e-29
cg10142997	chr13	66666113	-2.11856	0.0746704	1.1938e-29
cg13863668	chr1	28670049	2.65587	0.09361	1.19479e-29
cg19983605	chr5	111744145	-2.65418	0.0935511	1.19511e-29
cg26076724	chr6	15089932	3.32074	0.117046	1.19538e-29
cg06486190	chr7	114972214	3.03798	0.10708	1.19573e-29
cg01001115	chr9	92482562	-2.53525	0.0893606	1.19579e-29
cg05030593	chr3	108319914	-2.41342	0.0850679	1.19666e-29
cg10628205	chr1	61081459	-2.29772	0.0809927	1.19852e-29
cg14174632	chr2	43149453	2.17489	0.076663	1.19857e-29
cg18764771	chr6	116060794	-2.932	0.103351	1.19894e-29
cg08461518	chr7	90824432	-2.30569	0.0812754	1.19971e-29
cg15792367	chr19	51028228	-2.0044	0.0706563	1.20045e-29
cg15111638	chr11	16610446	2.25532	0.0795018	1.20088e-29
cg04406383	chr4	154399474	-2.26758	0.0799344	1.20109e-29
cg06001762	chr18	10715960	-2.27147	0.0800724	1.20162e-29
cg00066676	chr10	76311632	-2.41206	0.0850293	1.20207e-29
cg24590726	chr18	13585989	2.78208	0.0980732	1.20218e-29
cg16789867	chr6	133548622	-2.74645	0.0968177	1.20236e-29
cg27296726	chr10	91248052	-2.44863	0.0863191	1.20244e-29
cg15891208	chr11	118581759	-2.0555	0.0724641	1.20486e-29
cg10127391	chr12	68856632	-2.27443	0.0801835	1.20572e-29
cg22805381	chr14	51293470	-3.62597	0.127834	1.20684e-29
cg00221382	chr16	54288396	2.07004	0.0729796	1.20686e-29
cg13797468	chr3	99129218	-3.87181	0.136503	1.20744e-29
cg12789238	chr8	37625019	-2.37877	0.0838648	1.20756e-29
cg27642449	chr5	143011826	2.8539	0.100618	1.20849e-29
cg20888995	chr3	56788031	3.33329	0.117521	1.20902e-29
cg23530916	chr14	33118821	-2.71496	0.0957211	1.20938e-29
cg11000461	chr10	106652516	-2.00341	0.0706342	1.20949e-29
cg10732950	chr1	45803077	-2.67397	0.0942769	1.20989e-29
cg13988448	chr1	22789043	-2.25228	0.0794103	1.21067e-29
cg00340457	chr7	150677163	2.43388	0.0858136	1.21097e-29
cg23319460	chr11	65356039	-2.26963	0.0800226	1.21109e-29
cg05597836	chr7	97026254	2.58362	0.0910938	1.21121e-29
cg09150550	chr1	185339503	3.89468	0.13732	1.21155e-29
cg24239418	chr3	52244420	2.6716	0.0941974	1.21221e-29
cg11360734	chr1	53126157	-2.3692	0.0835379	1.21374e-29
cg05622472	chr14	100375092	-2.98663	0.105311	1.21468e-29
cg14647287	chr4	6925456	2.3511	0.0829013	1.2148e-29
cg23979983	chr4	106676604	2.63454	0.0928964	1.21524e-29
cg13353468	chr5	79859647	-2.07847	0.0732901	1.21616e-29
cg00472654	chr16	75860838	-2.70171	0.0952672	1.21646e-29
cg27514336	chr3	131350097	-2.36724	0.0834734	1.21661e-29
cg05974498	chr19	52096003	-2.44093	0.0860747	1.21816e-29
cg09799714	chr11	119186001	-2.07394	0.0731341	1.21855e-29
cg26555664	chr7	1210402	-2.44326	0.0861578	1.21874e-29
cg23058439	chr2	109185701	-3.05414	0.1077	1.21881e-29
cg20442697	chr7	102912985	-2.93101	0.103358	1.21897e-29
cg02063736	chr20	35739462	-2.58908	0.0913003	1.219e-29
cg01366958	chr14	80216834	-2.58711	0.0912314	1.21916e-29
cg13316262	chr2	189164898	-2.27269	0.0801469	1.22121e-29
cg02749733	chr7	96088780	2.10095	0.0740905	1.22127e-29
cg22624147	chr8	41262204	-2.65412	0.0936014	1.22294e-29
cg18994205	chr22	36347239	-2.18475	0.0770489	1.22322e-29
cg17303779	chr5	180105989	-2.16524	0.0763615	1.2238e-29
cg12602909	chr3	4470625	2.23969	0.0789874	1.22393e-29
cg11945668	chr6	436905	-2.36757	0.0834979	1.22434e-29
cg05879418	chr5	55160127	-2.57419	0.0907867	1.22524e-29
cg04136344	chr2	47225598	-2.70376	0.0953564	1.22535e-29
cg15567097	chr15	55340647	-2.3399	0.0825241	1.22542e-29
cg18148255	chr12	89082473	-2.00631	0.0707591	1.22551e-29
cg00843973	chr12	10215091	-2.43949	0.086037	1.22582e-29
cg13177756	chr11	126280879	2.6096	0.0920384	1.22689e-29
cg18484736	chr14	104578647	-2.30328	0.0812369	1.22831e-29
cg06613222	chr2	45729824	2.13936	0.0754565	1.22904e-29
cg21110337	chr12	113233223	3.6886	0.1301	1.22906e-29
cg03960698	chr2	19899153	2.5226	0.0889744	1.22936e-29
cg00526835	chr10	91575383	-2.32017	0.0818344	1.22943e-29
cg07690222	chr12	83015896	3.0012	0.105858	1.2309e-29
cg24454263	chr4	143352925	-2.71939	0.0959193	1.23153e-29
cg12875950	chr10	16523149	2.11973	0.0747692	1.23244e-29
cg18482892	chr3	56799398	2.81175	0.0991799	1.233e-29
cg11813389	chr2	10003491	-2.12385	0.0749156	1.23303e-29
cg18067096	chr2	222733980	-2.47839	0.0874217	1.23331e-29
cg24137913	chr22	37521107	-2.20052	0.0776203	1.23334e-29
cg04559928	chr7	102415831	2.40436	0.0848108	1.23354e-29
cg17779658	chr8	29749237	2.66096	0.0938635	1.23417e-29
cg19875202	chr6	111258691	-2.67931	0.0945114	1.23455e-29
cg10003961	chr6	167893069	-2.173	0.0766517	1.23468e-29
cg06100684	chr10	23094824	-2.34432	0.0826962	1.23548e-29
cg10039504	chr12	3133106	-2.16434	0.0763496	1.23697e-29
cg09444685	chr5	159928474	-2.85623	0.100758	1.23752e-29
cg13858611	chr6	6001609	4.24174	0.149638	1.23885e-29
cg04425362	chr21	42247997	2.33409	0.0823417	1.23938e-29
cg25324442	chr3	152737277	-2.51408	0.0886931	1.24039e-29
cg27296059	chr18	9663545	-2.1437	0.0756278	1.2413e-29
cg10346109	chr2	142286722	-2.02422	0.0714135	1.24173e-29
cg07581680	chr2	196097123	-2.43826	0.0860227	1.24314e-29
cg26913248	chr2	238846814	2.29948	0.081127	1.24346e-29
cg21852117	chr7	25858676	2.27897	0.0804043	1.24395e-29
cg19961545	chr2	53859929	-3.91561	0.13815	1.24541e-29
cg06036947	chr7	910197	2.57584	0.0908837	1.24705e-29
cg26386385	chr3	147386849	2.49903	0.0881737	1.24705e-29
cg06991967	chr1	58395484	-2.74485	0.0968491	1.24815e-29
cg26742436	chr1	205504355	2.36386	0.0834095	1.25024e-29
cg03085275	chr2	171326409	2.58907	0.0913567	1.25063e-29
cg23052830	chr14	60653201	2.63625	0.0930239	1.25198e-29
cg24116885	chr11	67523533	-2.35247	0.0830112	1.25251e-29
cg24920933	chr7	142813811	-2.3403	0.0825831	1.25337e-29
cg14736365	chr5	174520643	-2.20177	0.0776952	1.25354e-29
cg17491991	chr6	14659409	2.13938	0.0754939	1.25379e-29
cg22045206	chr21	43332489	-2.17949	0.0769101	1.25429e-29
cg06335209	chr13	51673395	-2.99274	0.105614	1.25735e-29
cg19066078	chr12	130086797	2.77802	0.0980385	1.25819e-29
cg16217697	chr19	58304854	-2.31589	0.0817308	1.25907e-29
cg01788396	chr1	32199983	-2.2754	0.0803025	1.25939e-29
cg01330150	chr12	104546833	2.11853	0.0747662	1.2594e-29
cg14847493	chr21	16085711	-2.13979	0.0755184	1.26061e-29
cg25637390	chr3	66424145	-2.53468	0.0894551	1.26075e-29
cg18567079	chr2	46812749	-2.39881	0.0846606	1.26116e-29
cg08318726	chr12	114406460	3.22428	0.113795	1.26155e-29
cg23533275	chr5	36575569	-2.35436	0.0830925	1.26165e-29
cg01660613	chr20	44963371	-2.19214	0.0773678	1.26199e-29
cg07491676	chr15	76108442	-3.45614	0.121979	1.26214e-29
cg13334579	chr21	38639936	3.65842	0.129119	1.2623e-29
cg16644408	chr4	149897533	-2.48932	0.0878586	1.2634e-29
cg26867575	chr9	93960806	2.9041	0.102499	1.26397e-29
cg20739919	chr10	13438768	-2.50612	0.0884529	1.26405e-29
cg13100962	chr11	33899611	-2.53752	0.0895633	1.26544e-29
cg11041052	chr6	139433889	2.08953	0.0737519	1.26574e-29
cg27284693	chr1	167601474	3.00282	0.105989	1.26669e-29
cg09703072	chr4	83209563	-2.01654	0.0711779	1.26764e-29
cg16713889	chr14	73942849	2.59978	0.0917656	1.26811e-29
cg11208749	chr8	27903899	-2.0161	0.0711636	1.26846e-29
cg20185773	chr7	135762073	-3.11633	0.109999	1.26852e-29
cg05242314	chr11	10597976	2.93118	0.103465	1.269e-29
cg01060419	chr3	42080490	-2.09947	0.0741075	1.26926e-29
cg07828024	chr6	149451756	-2.21292	0.0781128	1.2697e-29
cg10144643	chr11	76686044	2.02476	0.0714748	1.27238e-29
cg08544331	chr1	24920431	-2.91426	0.102875	1.2729e-29
cg07077227	chr2	188293772	-2.16485	0.0764212	1.27321e-29
cg17654050	chr2	156328466	2.87685	0.101556	1.2738e-29
cg07312150	chr11	61817874	-2.34828	0.0828977	1.27398e-29
cg03922814	chr15	89851793	3.01301	0.106364	1.27399e-29
cg21822146	chr14	77495554	-2.4014	0.084775	1.27543e-29
cg10107050	chr3	147408457	2.45199	0.086561	1.27546e-29
cg13942500	chr12	58372431	-2.25899	0.0797489	1.27614e-29
cg05447336	chr1	39268138	-2.35432	0.0831152	1.27687e-29
cg01556533	chr19	2594527	2.40289	0.0848335	1.27901e-29
cg02841651	chr11	133579632	-2.24997	0.0794348	1.27914e-29
cg11530705	chr11	12378523	-2.67714	0.0945184	1.28038e-29
cg22060161	chr1	99685880	-2.35828	0.0832614	1.28088e-29
cg25010752	chr1	115918241	2.59743	0.0917056	1.28117e-29
cg14166756	chr15	90351648	-2.08351	0.0735615	1.28154e-29
cg23435924	chr6	137195586	-2.03788	0.0719506	1.28176e-29
cg17096446	chr2	223100060	-2.66269	0.0940121	1.28267e-29
cg05749408	chr3	119311604	2.5774	0.0910009	1.28268e-29
cg18297745	chr3	147298993	-2.34634	0.082843	1.28272e-29
cg26663928	chr4	183959470	-2.19671	0.07756	1.28283e-29
cg24977338	chr2	112431386	-2.0523	0.0724621	1.28344e-29
cg02022491	chr17	2420318	-3.45285	0.121914	1.28411e-29
cg17455155	chr1	3140115	-3.24788	0.114677	1.28419e-29
cg25325257	chr6	111951482	-2.07162	0.0731469	1.28534e-29
cg02088237	chr6	39336232	2.1041	0.074295	1.28629e-29
cg03723688	chr10	69087005	2.52159	0.0890369	1.2865e-29
cg02029799	chr1	197783827	-2.2053	0.0778694	1.28705e-29
cg23114830	chr14	97153373	-2.7873	0.0984236	1.28896e-29
cg13796781	chr17	56290281	2.36215	0.0834108	1.289e-29
cg10668119	chr1	219389591	-2.33602	0.0824888	1.28934e-29
cg09682213	chr15	83108330	2.79918	0.0988449	1.28999e-29
cg13546736	chr17	7583540	-2.31413	0.081717	1.2902e-29
cg05382782	chr11	117930617	2.50419	0.0884297	1.29096e-29
cg12654856	chr9	99076767	3.05701	0.107953	1.29184e-29
cg08270713	chr18	8140311	-3.9764	0.140425	1.29399e-29
cg26724018	chr11	5695025	2.57199	0.09083	1.29443e-29
cg16322681	chr11	73404372	2.11459	0.0746771	1.29461e-29
cg02887254	chr13	60591370	-2.74297	0.0968692	1.29494e-29
cg05360477	chr2	12819187	-2.98144	0.105293	1.29597e-29
cg04523661	chr19	1302809	-3.06215	0.108143	1.29613e-29
cg13720762	chr21	38499579	2.04433	0.0721985	1.29661e-29
cg20028981	chr6	26027866	-2.14377	0.0757116	1.29753e-29
cg24903942	chr6	170295226	2.13079	0.0752533	1.29758e-29
cg06186155	chr17	48571220	-2.11725	0.0747753	1.29773e-29
cg05538887	chr2	37189740	2.0791	0.0734292	1.29867e-29
cg06295952	chr18	73352680	-2.2845	0.0806862	1.30034e-29
cg11219575	chr3	55202641	-2.39282	0.0845118	1.30036e-29
cg07389319	chr3	196641829	2.79434	0.0986936	1.30065e-29
cg05417409	chr10	132115925	-2.74399	0.0969177	1.30195e-29
cg26532768	chr5	146039751	2.29983	0.0812304	1.30231e-29
cg22308726	chr19	4566563	-2.50537	0.0884906	1.30255e-29
cg14856635	chr5	123099596	3.1042	0.109642	1.30274e-29
cg14075595	chr6	52500306	-2.3953	0.0846038	1.30315e-29
cg04527641	chr10	42926900	-2.12875	0.0751893	1.30317e-29
cg05536105	chr19	3772416	-2.43595	0.0860438	1.30575e-29
cg25211705	chr22	36856240	-2.19464	0.0775207	1.30611e-29
cg12229775	chr13	73741248	-2.3142	0.0817446	1.30645e-29
cg15721134	chr10	131993173	2.84567	0.100518	1.30658e-29
cg10973379	chr20	35395894	-2.53944	0.0897009	1.30659e-29
cg21609706	chr1	81158797	-2.57043	0.0907959	1.30693e-29
cg07884745	chr22	36156147	-2.45063	0.0865648	1.30713e-29
cg19274030	chr3	98770901	2.24234	0.0792083	1.30796e-29
cg23336965	chr2	210561436	-2.03254	0.0717976	1.30806e-29
cg10055580	chr17	48630419	-2.27945	0.0805203	1.30868e-29
cg04650844	chr7	135667020	2.54359	0.0898512	1.30893e-29
cg07568223	chr6	134725338	-2.4464	0.0864188	1.3094e-29
cg27221067	chr17	62477682	-2.06375	0.0729023	1.30982e-29
cg17229686	chr15	67502030	-2.35214	0.08309	1.30992e-29
cg27140900	chr13	99702854	-2.08775	0.0737504	1.30996e-29
cg08935841	chr1	219779260	-2.18279	0.0771081	1.31016e-29
cg06907680	chr14	91113785	-2.16637	0.0765282	1.31042e-29
cg14635240	chr7	65746552	-2.4502	0.0865567	1.31155e-29
cg07221039	chr20	62792602	-2.03866	0.0720216	1.31405e-29
cg04717410	chr15	43286012	-2.11721	0.0747979	1.31488e-29
cg14008732	chr4	25938675	-2.68087	0.0947148	1.3171e-29
cg01099497	chr10	3926869	-2.41593	0.085357	1.3187e-29
cg06043346	chr3	186330870	3.10958	0.109865	1.31916e-29
cg22149683	chr3	53794683	-2.59987	0.0918588	1.32048e-29
cg03116228	chr2	152167360	2.22267	0.0785321	1.3207e-29
cg08262889	chr2	229297496	-2.09388	0.0739819	1.32087e-29
cg04098790	chr2	36410865	-2.03977	0.0720704	1.32134e-29
cg00345744	chr7	157136473	2.18759	0.077294	1.32182e-29
cg10866154	chr12	109828341	2.22165	0.0784991	1.32284e-29
cg03611618	chr6	32082555	-2.30347	0.0813914	1.32376e-29
cg07571638	chr10	636931	2.06936	0.0731203	1.32461e-29
cg16465280	chr7	3056780	-2.00111	0.0707101	1.32562e-29
cg10129485	chr15	22873264	-2.1172	0.0748126	1.3259e-29
cg06836948	chr11	112877976	-2.34356	0.0828113	1.32597e-29
cg16851282	chr11	3232781	-3.09702	0.109435	1.32606e-29
cg07016546	chr4	176538426	-3.03432	0.10722	1.32613e-29
cg06749753	chr20	49786472	2.80777	0.0992152	1.32627e-29
cg26688936	chr16	2081717	-2.59171	0.0915805	1.32637e-29
cg24667756	chr17	80725022	-2.95467	0.104406	1.32642e-29
cg22401679	chr1	94614491	2.37847	0.0840463	1.32682e-29
cg18919867	chr3	127075313	-2.56006	0.0904636	1.32715e-29
cg26803803	chr2	25328791	-2.09178	0.0739174	1.32808e-29
cg12162189	chr10	122021697	-2.65992	0.0939937	1.32811e-29
cg05130679	chr11	94769658	-2.4682	0.0872195	1.32845e-29
cg00711505	chr3	125079221	2.63267	0.0930317	1.32853e-29
cg07231286	chr2	128420864	-2.13194	0.0753381	1.32928e-29
cg23200218	chr19	38559845	-2.1458	0.0758283	1.32943e-29
cg06315117	chr15	63203962	4.8025	0.169717	1.33144e-29
cg08595592	chr7	16740537	-4.01342	0.141835	1.33279e-29
cg02059080	chr19	43620514	-2.10467	0.0743797	1.33323e-29
cg00849955	chr6	111781155	-2.66087	0.0940367	1.33349e-29
cg18233390	chr3	190051792	-2.02427	0.0715395	1.33392e-29
cg23972829	chr4	118585912	-2.98296	0.105421	1.33424e-29
cg03315957	chr7	36594951	-2.05102	0.0724859	1.33467e-29
cg17305837	chr3	29291501	-3.10398	0.1097	1.33542e-29
cg13008639	chr4	183410377	-2.02256	0.071482	1.33625e-29
cg00829435	chr17	55895555	4.07328	0.143964	1.33814e-29
cg14460219	chr17	51133635	-2.08013	0.0735205	1.33913e-29
cg27086904	chr14	24110749	-2.63479	0.0931272	1.34068e-29
cg14380224	chr4	73923262	2.70563	0.0956309	1.34071e-29
cg09429544	chr17	61145321	2.30731	0.0815527	1.34102e-29
cg06204040	chr16	88971073	-2.65849	0.0939664	1.34169e-29
cg04281303	chr15	31471126	-2.39152	0.0845315	1.34248e-29
cg23427653	chr6	33904474	3.7085	0.131082	1.34249e-29
cg25568241	chr3	190386477	-2.63999	0.0933149	1.34307e-29
cg26198682	chr3	177263624	-2.23508	0.0790027	1.34308e-29
cg17004294	chr3	183502950	-2.19891	0.0777243	1.34315e-29
cg02064692	chr20	43472886	2.7123	0.0958719	1.34374e-29
cg09232918	chr16	53086492	-2.33255	0.0824514	1.34555e-29
cg17475949	chr2	201185677	2.02551	0.0715998	1.34683e-29
cg15586392	chr8	141228592	2.56094	0.090528	1.34756e-29
cg02252655	chr5	78553075	2.07269	0.0732689	1.34767e-29
cg26260881	chr12	12859925	-2.16815	0.0766436	1.34786e-29
cg01363718	chr15	78174438	2.6208	0.0926449	1.34801e-29
cg12773992	chr7	99898965	-2.2701	0.0802478	1.34805e-29
cg07382070	chr3	119660567	-2.276	0.0804573	1.34881e-29
cg00258209	chr1	174626156	-2.12176	0.0750055	1.34922e-29
cg26534377	chr3	112654066	-2.56482	0.0906679	1.34925e-29
cg05824214	chr4	7824530	-2.42136	0.0855988	1.35079e-29
cg18294332	chr5	56852447	2.70133	0.0954991	1.35238e-29
cg15055553	chr12	1588240	-2.93578	0.10379	1.35355e-29
cg00465155	chr10	72594210	2.14688	0.0759003	1.35422e-29
cg09145261	chr7	82810553	-2.57343	0.0909805	1.35436e-29
cg03680338	chr6	22043738	-3.76195	0.133001	1.35501e-29
cg20388580	chr17	82387345	2.86425	0.101266	1.35652e-29
cg03044660	chr10	92048716	2.22099	0.0785248	1.35736e-29
cg11447551	chr2	231687304	2.24636	0.079422	1.3576e-29
cg14317491	chr5	84288031	2.03392	0.0719115	1.35783e-29
cg18836532	chr12	6091269	-2.23692	0.0790891	1.35818e-29
cg03253266	chr5	172462508	-2.0435	0.072251	1.35847e-29
cg01256264	chr13	30142582	-2.00227	0.0707933	1.35847e-29
cg09535924	chr2	66444527	2.23349	0.0789686	1.35873e-29
cg00002224	chr8	143038982	-2.04189	0.0721946	1.3588e-29
cg04854098	chr4	98566346	-2.58141	0.0912704	1.35891e-29
cg26507455	chr2	69280296	-2.49354	0.0881642	1.35932e-29
cg07861448	chr8	71845552	3.24002	0.114558	1.3594e-29
cg00436496	chr15	96341890	3.16204	0.111801	1.35986e-29
cg15578013	chr5	176407597	-2.26233	0.0799909	1.36039e-29
cg15544748	chr6	40788937	-2.68527	0.0949474	1.36181e-29
cg09484678	chr15	74804900	-2.11482	0.0747772	1.36193e-29
cg06596943	chr6	901256	-2.15559	0.0762195	1.36253e-29
cg11970602	chr11	36327215	2.3862	0.0843745	1.36314e-29
cg00726615	chr3	113533793	2.48072	0.0877169	1.36317e-29
cg19047265	chr2	176161270	2.34863	0.0830469	1.36355e-29
cg18757155	chr8	24293959	2.69052	0.0951359	1.36363e-29
cg24346659	chr8	141182369	2.48044	0.0877076	1.36365e-29
cg09125093	chr13	22062307	2.56857	0.0908253	1.36443e-29
cg02396633	chr20	10556251	-2.86321	0.101245	1.3653e-29
cg08419450	chr10	88254232	-2.30624	0.0815518	1.36618e-29
cg08711583	chr1	66360325	-2.42226	0.085656	1.36723e-29
cg06280307	chr1	7538034	-2.16273	0.0764817	1.36968e-29
cg14171607	chr8	13033834	-2.02164	0.0714933	1.37036e-29
cg06450563	chr15	80182817	-2.93124	0.103661	1.37084e-29
cg14746387	chr5	173452296	2.60663	0.0921817	1.37098e-29
cg05097594	chr6	47741840	-2.70239	0.0955707	1.37252e-29
cg03301165	chr16	19700724	-2.40197	0.0849465	1.3727e-29
cg15944290	chr20	15045481	-2.1787	0.0770509	1.37282e-29
cg03716125	chr2	207677046	-2.29834	0.0812826	1.37339e-29
cg22086834	chr7	94649518	-2.38975	0.0845161	1.37377e-29
cg02805559	chr1	97604161	-2.79355	0.0987979	1.37436e-29
cg16321057	chr22	42895647	2.40329	0.084996	1.37449e-29
cg02920593	chr1	232754760	-2.13763	0.0756012	1.37499e-29
cg06664104	chr10	30491369	2.64007	0.0933712	1.37524e-29
cg15236484	chr21	41781744	2.50732	0.0886765	1.3753e-29
cg06489436	chr5	154630598	-2.26952	0.0802663	1.37537e-29
cg09971063	chr2	1675739	-2.77602	0.0981816	1.37655e-29
cg16752583	chr7	142885986	-2.67145	0.0944839	1.37692e-29
cg25047379	chr2	174344527	2.63529	0.0932067	1.37791e-29
cg21895324	chr11	35363888	-2.19224	0.0775369	1.3781e-29
cg01001472	chr13	97295704	-2.08299	0.0736762	1.38084e-29
cg25414733	chr6	153618900	-2.8413	0.100499	1.38144e-29
cg00406010	chr8	2230883	-2.26038	0.0799516	1.38156e-29
cg12706884	chr10	90175691	-2.00036	0.070756	1.38288e-29
cg26554423	chr6	87099236	2.86256	0.101254	1.38322e-29
cg05790256	chr8	95048343	2.1249	0.0751625	1.38373e-29
cg20815992	chr11	10927790	-2.56497	0.0907292	1.38405e-29
cg04481650	chr17	76483854	2.44048	0.0863264	1.38435e-29
cg20020481	chr19	9945765	-2.17406	0.0769035	1.38525e-29
cg05545915	chr20	53609953	2.52235	0.0892252	1.38633e-29
cg14442785	chr8	85467449	2.09621	0.0741522	1.38728e-29
cg24308312	chr4	163989120	-3.14755	0.111344	1.38804e-29
cg13523445	chr14	69653140	2.12499	0.0751721	1.38855e-29
cg07664183	chr9	19103233	2.86379	0.101308	1.3889e-29
cg18001737	chr1	150109592	2.94999	0.10436	1.39061e-29
cg02663635	chr12	127268380	2.58452	0.0914312	1.39063e-29
cg23264746	chr6	89412808	2.41501	0.0854361	1.39167e-29
cg16334882	chr16	11133659	-2.62802	0.0929747	1.39333e-29
cg07346604	chr1	48869530	-2.20506	0.0780113	1.39353e-29
cg16079309	chr10	133389292	3.64337	0.128897	1.39367e-29
cg15771595	chr4	87009289	2.81126	0.0994589	1.39424e-29
cg11278459	chr21	25838044	-2.23445	0.0790532	1.39511e-29
cg15651884	chr18	22219671	-2.01987	0.0714635	1.39669e-29
cg05332446	chr17	29677696	-2.81869	0.09973	1.39893e-29
cg11072009	chr6	106098070	3.34965	0.118517	1.39932e-29
cg11958644	chr5	131536729	2.37244	0.0839418	1.39958e-29
cg12656467	chr1	211723557	2.09371	0.0740799	1.39963e-29
cg16364066	chr10	6779222	-2.01366	0.071248	1.39997e-29
cg22131612	chr6	20669716	2.21742	0.0784577	1.40022e-29
cg16705744	chr3	27714548	3.52803	0.124833	1.40137e-29
cg17903690	chr2	85250222	-2.23633	0.0791285	1.40147e-29
cg26780102	chr12	40752185	-2.38954	0.0845498	1.40169e-29
cg12475094	chr11	106424447	-2.50087	0.0884897	1.40213e-29
cg21025025	chr15	68314801	-2.17089	0.0768161	1.40373e-29
cg17156011	chr1	224169579	2.81291	0.099536	1.40514e-29
cg11786224	chr11	61496253	-2.417	0.0855291	1.40679e-29
cg24915409	chr4	77873296	2.94931	0.104366	1.40685e-29
cg13544745	chr12	122152364	-2.09777	0.074235	1.40855e-29
cg09709227	chr13	31767291	2.04945	0.0725264	1.4097e-29
cg06700133	chr6	84847750	-2.26122	0.0800211	1.41001e-29
cg05007550	chr4	101994046	-2.10723	0.074573	1.41132e-29
cg26884773	chr1	235093548	-2.44536	0.0865405	1.41216e-29
cg24541530	chr16	26667257	-2.04412	0.0723422	1.4134e-29
cg18445876	chr7	84669365	3.27979	0.116075	1.41421e-29
cg15367642	chr19	1065851	-2.55336	0.0903661	1.41434e-29
cg05956078	chr12	49056248	2.05888	0.0728662	1.41448e-29
cg14842788	chr4	76634331	-2.87558	0.10177	1.41451e-29
cg06999074	chr1	76938646	-2.1056	0.0745206	1.41518e-29
cg15112910	chr1	207998068	-2.79025	0.0987525	1.41594e-29
cg08981626	chr7	37535332	-2.32279	0.0822088	1.41636e-29
cg12312968	chr4	182644010	-2.41437	0.0854506	1.41673e-29
cg18177962	chr8	125694483	2.17392	0.076941	1.41718e-29
cg02690559	chr14	53032442	-3.66804	0.129824	1.41794e-29
cg10058766	chr1	12126022	2.49508	0.0883091	1.41799e-29
cg03462096	chr14	55690479	-2.20266	0.0779594	1.41815e-29
cg08604223	chr5	76607875	-3.18747	0.112816	1.41834e-29
cg17491368	chr1	211606596	4.06548	0.143892	1.41843e-29
cg01517431	chr17	69061634	-2.11626	0.0749024	1.41887e-29
cg01301660	chr5	111551013	-2.11747	0.0749458	1.41934e-29
cg15379025	chr21	34180351	-2.21951	0.0785599	1.42114e-29
cg17174503	chr1	60949580	2.56988	0.0909627	1.42195e-29
cg16786775	chr21	14482274	3.45229	0.122197	1.42246e-29
cg03665970	chr19	17335295	-2.85213	0.100956	1.42358e-29
cg02361027	chr2	169360891	-3.19672	0.113153	1.42368e-29
cg07955370	chr12	104276407	2.46446	0.0872351	1.42461e-29
cg07545743	chr12	120972154	2.77877	0.0983609	1.42468e-29
cg23750684	chr2	227870964	-2.41347	0.0854307	1.42485e-29
cg04541297	chr4	88720760	-2.80038	0.0991289	1.42649e-29
cg03714633	chr5	179959846	2.2725	0.0804451	1.4282e-29
cg14543189	chr1	35454609	2.04776	0.0724905	1.42884e-29
cg02078604	chr1	8737381	-2.49247	0.0882331	1.42894e-29
cg22460223	chr21	23432288	-2.20737	0.0781418	1.42993e-29
cg17456064	chr12	68813274	-2.00775	0.0710758	1.43046e-29
cg09660124	chr15	51089842	-2.06363	0.0730544	1.43069e-29
cg03310874	chr7	4810629	3.26031	0.115418	1.43075e-29
cg17943647	chr4	153204222	-2.70484	0.0957572	1.43273e-29
cg15228145	chr5	55320759	-2.47025	0.0874526	1.43295e-29
cg05797685	chr7	150433606	2.13127	0.0754518	1.43308e-29
cg11939293	chr8	27557081	-2.32506	0.0823133	1.43359e-29
cg17509489	chr2	60366205	2.28791	0.0809985	1.43395e-29
cg02457866	chr1	84435024	2.0231	0.0716257	1.43574e-29
cg04751885	chr21	39014763	2.28286	0.0808228	1.43603e-29
cg05537284	chr3	170488971	-2.99083	0.105888	1.4364e-29
cg19032083	chr9	137420550	-2.14672	0.0760047	1.43761e-29
cg13725041	chr3	184663628	-2.3572	0.0834596	1.43961e-29
cg10753836	chr2	176124757	3.17587	0.112447	1.43997e-29
cg16907055	chr12	12983921	-2.03245	0.0719622	1.44015e-29
cg25303955	chr15	80590926	2.09495	0.0741761	1.44088e-29
cg03420040	chr16	977383	-2.43863	0.086345	1.44123e-29
cg01473155	chr2	176146256	2.78329	0.0985513	1.44274e-29
cg24862252	chr8	96523781	-2.04498	0.0724103	1.44392e-29
cg20888615	chr9	89940755	-2.18248	0.0772801	1.44459e-29
cg27334764	chr17	3569849	-2.08836	0.0739477	1.44488e-29
cg01884851	chr3	45865006	-2.42029	0.0857043	1.44704e-29
cg17749649	chr12	32482503	2.93655	0.103987	1.4481e-29
cg00185413	chr3	126209023	-2.1802	0.0772076	1.45112e-29
cg20185344	chr11	6564646	-2.22642	0.0788468	1.45298e-29
cg07784042	chr2	67666816	-2.46208	0.087196	1.45517e-29
cg19369955	chr12	1921012	3.66181	0.129688	1.45648e-29
cg12472439	chr7	47794057	-2.23025	0.0789875	1.45668e-29
cg08875048	chr10	60820611	2.22763	0.0788946	1.45674e-29
cg12867822	chr6	144758762	-2.33605	0.0827359	1.45786e-29
cg07253829	chr3	109337502	2.56436	0.090823	1.45836e-29
cg13024564	chr11	126992410	-2.04246	0.07234	1.45957e-29
cg24511004	chr1	234382492	2.19268	0.0776609	1.4599e-29
cg08538037	chr13	40441278	-3.02027	0.106974	1.46037e-29
cg02572427	chr8	17753986	-2.00916	0.0711627	1.46114e-29
cg16108531	chr6	105786004	2.64909	0.0938295	1.462e-29
cg07525077	chr14	20891784	3.10693	0.110046	1.46201e-29
cg13645526	chr3	30689275	-2.29421	0.08126	1.46215e-29
cg12221623	chr6	84688192	-2.19784	0.0778468	1.46217e-29
cg26893774	chr18	37496799	-2.13634	0.0756686	1.46241e-29
cg13537102	chr9	129598502	2.16366	0.0766376	1.46334e-29
ch.2.216208170F	chr2	215635202	2.32499	0.0823521	1.46345e-29
cg10704395	chr10	12388938	2.19364	0.0777014	1.46491e-29
cg11967111	chr4	24104219	-2.01497	0.0713733	1.4653e-29
cg04714466	chr19	48556256	-2.06439	0.0731244	1.4658e-29
cg22800862	chr6	112882029	-2.42139	0.0857699	1.46581e-29
cg22627406	chr19	10848292	2.39344	0.0847821	1.46738e-29
cg00575769	chr8	22221742	-2.13145	0.0755019	1.46769e-29
cg11697953	chr2	40105683	-2.02795	0.0718363	1.46804e-29
cg08606110	chr1	147773708	-2.49985	0.0885543	1.46942e-29
cg25900280	chr17	61457486	2.83698	0.100498	1.47026e-29
cg11721610	chr1	200611097	2.69963	0.0956335	1.47073e-29
cg25623478	chr22	17950763	-3.32076	0.117637	1.47112e-29
cg26560981	chr4	86118216	-2.59891	0.0920709	1.47425e-29
cg26588612	chr6	148241201	-2.4657	0.087352	1.47461e-29
cg04439622	chr14	105478605	2.17212	0.0769534	1.47604e-29
cg26492847	chr11	96329940	-2.037	0.072167	1.47664e-29
cg22082462	chr14	24071206	2.42159	0.085793	1.47718e-29
cg24705668	chr4	141028160	-2.07019	0.0733439	1.47751e-29
cg22025478	chr16	87491909	-2.89071	0.102414	1.47764e-29
cg17966227	chr1	113195611	-3.06159	0.10847	1.47848e-29
cg26296401	chr1	184315535	-2.34769	0.0831777	1.47911e-29
cg14905498	chr3	148729682	-2.82146	0.099966	1.48093e-29
cg20800892	chr1	229238887	-3.75732	0.133124	1.48112e-29
cg08107915	chr9	98882434	-3.59435	0.127351	1.48156e-29
cg26489497	chr16	28500696	-2.47066	0.0875383	1.48202e-29
cg01497368	chr4	15929688	-2.33625	0.0827763	1.48221e-29
cg23978557	chr6	109439616	-2.43347	0.0862226	1.4833e-29
cg24435571	chr10	102676383	2.78307	0.0986102	1.48361e-29
cg02015741	chr5	3393936	-2.35431	0.0834188	1.48402e-29
cg16109075	chr5	149410760	-2.07538	0.0735361	1.48433e-29
cg20335293	chr2	155729545	-2.25765	0.0799945	1.48438e-29
cg03137071	chr8	48583809	-2.37999	0.0843296	1.48468e-29
cg18471635	chr11	104898684	-2.48733	0.0881338	1.48523e-29
cg26175420	chr11	107779976	-2.04428	0.0724355	1.48564e-29
cg17534406	chr8	8712315	-2.5913	0.0918185	1.48577e-29
cg08110170	chr11	72763084	2.34231	0.0829963	1.48606e-29
cg13642914	chr9	132435472	-2.42201	0.0858208	1.48621e-29
cg11483911	chr3	58875113	-2.04101	0.0723215	1.48717e-29
cg07673172	chr6	166236903	2.5711	0.0911082	1.48944e-29
cg15317580	chr18	48998068	-2.49909	0.088558	1.49046e-29
cg07604732	chr16	19284310	-2.05044	0.0726604	1.49124e-29
cg07282778	chr10	78631364	-2.06193	0.0730685	1.49179e-29
cg23553927	chr1	99590947	-2.89763	0.102683	1.49193e-29
cg21582089	chr6	84688628	-2.65094	0.0939425	1.49266e-29
cg18229178	chr19	35755501	-3.24296	0.114923	1.49321e-29
cg20440552	chr6	44058016	-2.42043	0.0857749	1.49351e-29
cg26551092	chr6	157184298	-2.57107	0.0911155	1.49501e-29
cg09040994	chr5	104513572	-2.08091	0.0737479	1.49768e-29
cg12659744	chr19	48455660	-2.12178	0.0751968	1.49782e-29
cg05290397	chr3	16978737	-2.31701	0.0821169	1.49868e-29
cg15541635	chr12	3130372	3.46932	0.122957	1.49939e-29
cg13040685	chr5	82931306	-2.58292	0.0915449	1.50157e-29
cg11548059	chr6	42258018	-2.13196	0.0755632	1.50263e-29
cg12144776	chr6	25166521	2.57105	0.0911269	1.50325e-29
cg22167396	chr1	26628063	2.71615	0.0962741	1.50594e-29
cg24253892	chr1	177651291	-2.26767	0.0803804	1.50808e-29
cg24481841	chr19	51700468	-2.35594	0.0835096	1.50829e-29
cg24013826	chr11	71476532	-2.0027	0.0709883	1.50829e-29
cg01902605	chr5	79070253	-2.61462	0.0926787	1.5084e-29
cg23133335	chr8	23335953	-2.16702	0.076814	1.50925e-29
cg15095976	chr18	50986906	-2.01659	0.0714837	1.51098e-29
cg27592331	chr18	22176621	3.214	0.11393	1.51107e-29
cg24214164	chr1	25031679	-2.20258	0.0780799	1.5133e-29
cg03488405	chr16	53502013	-2.4384	0.0864396	1.51341e-29
cg01977433	chr5	75681220	-2.15671	0.0764563	1.5155e-29
cg03243666	chr7	105198391	-2.43806	0.0864309	1.51589e-29
cg12750730	chr12	118328038	2.59131	0.0918654	1.51718e-29
cg17212129	chr18	77102084	2.04276	0.0724204	1.51849e-29
cg19953768	chr6	105551507	-2.21781	0.0786261	1.51851e-29
cg19289287	chr1	28046908	2.01787	0.0715383	1.51884e-29
cg16905438	chr1	155960635	-2.24391	0.0795563	1.52218e-29
cg09750210	chr6	53120257	-3.43142	0.121661	1.52334e-29
cg10905391	chr22	46483574	2.42904	0.086122	1.52394e-29
cg21546226	chr5	125583615	-2.97349	0.105426	1.52419e-29
cg11910611	chr2	74261558	-2.01104	0.0713041	1.52596e-29
cg16375568	chr12	6926907	-2.6564	0.0941868	1.52636e-29
cg24621225	chr7	51295599	-2.20647	0.0782339	1.52647e-29
cg13978689	chr1	160579471	4.13295	0.146547	1.5291e-29
cg17607231	chr2	230225614	3.15347	0.111816	1.52913e-29
cg16415819	chr6	25232552	-2.5031	0.0887585	1.53128e-29
cg07841419	chr7	100733962	3.06181	0.10857	1.53138e-29
cg16536892	chr6	129672522	2.27208	0.0805681	1.53252e-29
cg14508343	chr4	187602829	-3.6374	0.128984	1.53338e-29
cg20924302	chr14	90689726	-2.15719	0.0764954	1.53362e-29
cg08111922	chr14	104821071	-3.59721	0.12756	1.53363e-29
cg27178826	chr17	49612897	-2.0708	0.0734324	1.53389e-29
cg05028260	chr20	4053656	2.19544	0.0778522	1.53403e-29
cg06323216	chr6	77471246	-2.15561	0.0764407	1.53484e-29
cg08595574	chr19	17095471	-2.8467	0.100951	1.53671e-29
cg01431455	chr14	94391845	2.182	0.0773802	1.53778e-29
cg13262638	chr4	55929330	2.4734	0.0877155	1.53868e-29
cg25162854	chr4	13981613	2.18325	0.0774263	1.5391e-29
cg00667862	chr1	90834889	2.12772	0.0754577	1.53979e-29
cg23266407	chr18	58209553	-2.45976	0.0872354	1.54131e-29
cg07987405	chr4	100738375	-2.44092	0.0865681	1.54208e-29
cg00898274	chr10	86688278	-2.37359	0.0841839	1.54464e-29
cg00575744	chr6	32940865	2.33345	0.0827628	1.5469e-29
cg02419362	chr12	120766145	-2.31974	0.0822779	1.54786e-29
cg11718874	chr19	33459406	-2.24676	0.0796897	1.54796e-29
cg02854030	chr17	77882861	2.56329	0.0909172	1.5485e-29
cg08665542	chr11	78189401	-2.72369	0.096607	1.54873e-29
cg03233876	chr19	575412	-2.46862	0.0875616	1.55009e-29
cg07684775	chr12	54378904	-3.27538	0.116179	1.55125e-29
cg04642165	chr7	150366342	2.59921	0.092196	1.55176e-29
cg18252260	chr16	3099380	-2.24623	0.0796763	1.55248e-29
cg07590344	chr2	62194749	2.01494	0.0714734	1.55346e-29
cg27203412	chr11	61477396	-2.257	0.0800599	1.5535e-29
cg04256248	chr2	237278512	-2.35693	0.0836049	1.55382e-29
cg01649601	chr8	40343808	-2.63909	0.0936149	1.55469e-29
cg27109297	chr7	30366890	-2.04928	0.0726945	1.55596e-29
cg11853249	chr10	3556788	2.81133	0.0997268	1.55598e-29
cg01267185	chr1	183305086	-2.9388	0.104249	1.55621e-29
cg10367021	chr1	99681853	-2.18589	0.0775408	1.55632e-29
cg21902984	chr12	117213246	-2.03735	0.072272	1.55663e-29
cg00462443	chr7	142717050	2.09898	0.0744618	1.5598e-29
cg21459867	chr4	987704	-2.02682	0.0719021	1.55987e-29
cg10085750	chr7	69412950	2.63632	0.0935243	1.56e-29
cg08080660	chr8	55861162	2.02358	0.0717884	1.56104e-29
cg25566507	chr19	17841590	-2.30607	0.0818105	1.56151e-29
cg23671997	chr15	65385415	2.3918	0.0848554	1.56413e-29
cg23186913	chr17	65373867	-2.36722	0.0839849	1.56538e-29
cg07103454	chr2	43818780	-2.69055	0.0954566	1.5656e-29
cg11035304	chr10	110336597	-2.75503	0.0977441	1.56563e-29
cg17291617	chr10	52488789	-2.27804	0.0808228	1.56672e-29
cg02320474	chr16	1708021	2.02185	0.071736	1.56907e-29
cg21273765	chr19	46297936	-2.35909	0.0837045	1.57154e-29
cg15994304	chr19	54793116	2.1658	0.0768478	1.5729e-29
cg08024528	chr2	218298363	-2.18536	0.0775423	1.57318e-29
cg06466782	chr7	101406019	-3.28772	0.116658	1.57368e-29
cg08637269	chr11	122653981	-3.13259	0.111155	1.5748e-29
cg26002149	chr5	6849740	-2.54815	0.0904177	1.57523e-29
cg11877875	chr10	88271898	2.3136	0.082096	1.57586e-29
cg12581598	chr1	202568709	-2.31192	0.0820363	1.57586e-29
cg04226929	chr7	38274633	2.63101	0.0933596	1.57639e-29
cg16328936	chr22	25183308	-2.62271	0.0930664	1.57724e-29
cg11453325	chr1	43005898	-2.07076	0.0734804	1.57724e-29
cg14671916	chr1	183598451	-2.22283	0.0788792	1.57925e-29
cg05473205	chr3	16482880	2.69577	0.0956631	1.58011e-29
cg24467989	chr13	40986611	-2.57786	0.0914798	1.5808e-29
cg05095324	chr8	118881603	-2.2026	0.0781634	1.58093e-29
cg08554115	chr17	5500587	2.60312	0.0923768	1.58114e-29
cg09454316	chr18	10101381	-2.73267	0.0969743	1.58129e-29
cg25719023	chr17	18181502	-2.39932	0.0851448	1.58132e-29
cg15113233	chr7	77548458	3.59404	0.127543	1.58206e-29
cg23341612	chr10	69220021	-2.3083	0.081916	1.58216e-29
cg17883068	chr15	56985436	-2.79551	0.0992064	1.58267e-29
cg14537712	chr5	176152470	-2.22691	0.0790283	1.58277e-29
cg08229740	chr7	51453457	-2.26385	0.0803409	1.58416e-29
cg04252109	chr21	45903819	-2.41551	0.0857232	1.58427e-29
cg17043722	chr1	211515120	3.08721	0.109562	1.58483e-29
cg23865980	chr10	79144619	2.38964	0.0848066	1.58546e-29
cg01621445	chr2	15984440	-2.08716	0.0740725	1.58613e-29
cg07179669	chr1	220881365	3.35101	0.118928	1.58731e-29
cg16291069	chr8	27459877	-2.02362	0.0718195	1.58781e-29
cg21613389	chr17	2904299	-2.02607	0.071907	1.5883e-29
cg03567358	chr11	71339489	-2.34405	0.0831955	1.59074e-29
cg06887778	chr16	87068359	-2.09529	0.0743668	1.59106e-29
cg09470638	chr19	15010697	-2.38766	0.0847438	1.59112e-29
cg22980079	chr4	2625391	-2.06894	0.0734332	1.5924e-29
cg04213565	chr5	35899937	2.31022	0.0819996	1.59461e-29
cg07899997	chr12	85278114	2.61527	0.0928272	1.59485e-29
cg11110934	chr6	161435345	-3.13534	0.111287	1.59496e-29
cg17811150	chr6	111842109	2.61748	0.0929064	1.59524e-29
cg22157231	chr11	12079940	-2.58207	0.0916512	1.59651e-29
cg15579696	chr1	2906141	-2.68288	0.0952296	1.59657e-29
cg04834806	chr14	92135727	-2.10057	0.0745607	1.5968e-29
cg04712284	chr16	81941248	-2.17491	0.0771996	1.59685e-29
cg11381282	chr13	20189227	3.6775	0.130536	1.59757e-29
cg12240297	chr2	200695624	2.56713	0.0911241	1.59869e-29
cg17479790	chr17	34236538	3.22456	0.114461	1.59889e-29
cg00357989	chr6	44649794	-2.45471	0.0871369	1.60129e-29
cg23427056	chr15	32850175	2.77764	0.0986018	1.60239e-29
cg20657858	chr13	46071635	-2.46462	0.0874904	1.60266e-29
cg09782508	chr21	37631784	-2.37277	0.0842301	1.60287e-29
cg19519747	chr2	176149827	3.99702	0.141889	1.60306e-29
cg15093938	chr2	128390005	-2.43316	0.0863752	1.60365e-29
cg13428567	chr1	54641459	-2.48601	0.088252	1.60421e-29
cg04661436	chr15	78876865	-2.10188	0.0746156	1.60427e-29
cg08837481	chr8	40377726	-2.21892	0.0787724	1.6058e-29
cg09765747	chr20	52242308	2.14053	0.0759899	1.60614e-29
cg17443359	chr1	90834674	3.45544	0.122671	1.60681e-29
cg01183122	chr21	34512050	2.1867	0.0776303	1.60744e-29
cg26675336	chr15	85590103	-2.52075	0.0894902	1.60803e-29
cg21121843	chr4	3202255	3.36658	0.11952	1.6088e-29
cg16030878	chr17	79940508	2.45778	0.0872559	1.60892e-29
cg20653383	chr18	55101962	2.1801	0.0773978	1.60898e-29
cg13208003	chr13	39531290	-2.64573	0.0939314	1.61087e-29
cg22078460	chr11	109435240	-2.34742	0.0833415	1.61175e-29
cg00933650	chr8	42196346	-2.15065	0.0763559	1.61197e-29
cg11557467	chr10	73131664	-2.39423	0.0850056	1.61342e-29
cg23447233	chr4	1301259	3.53997	0.125686	1.6145e-29
cg04059338	chr13	108270027	2.00469	0.0711778	1.61571e-29
cg08203231	chr5	53089726	2.22909	0.0791474	1.61768e-29
cg14608409	chr14	94971934	-3.43894	0.122109	1.61994e-29
cg12370174	chr11	96091101	-3.38899	0.120336	1.62021e-29
cg11092095	chr8	100415335	-2.05607	0.0730114	1.62432e-29
cg08756033	chr13	30905991	-3.44153	0.122211	1.62511e-29
cg00586700	chr19	49511921	2.49775	0.0886988	1.6269e-29
cg07460010	chr2	176120446	4.08315	0.144999	1.6269e-29
cg15438951	chr12	95995916	2.01483	0.0715502	1.62723e-29
cg02015687	chr17	2482477	2.83172	0.10056	1.6275e-29
cg08072118	chr7	77935886	2.43567	0.0864951	1.62752e-29
cg19509675	chr14	57136874	-2.68269	0.0952677	1.6279e-29
cg15248784	chr11	116792762	-2.01995	0.0717328	1.62806e-29
cg06369992	chr10	117734983	2.73328	0.0970682	1.63055e-29
cg15623013	chr1	153340134	2.28599	0.081184	1.63088e-29
cg01337207	chr6	32096058	2.43132	0.0863458	1.63147e-29
cg04610187	chr17	78364713	2.16993	0.0770638	1.63245e-29
cg26462586	chr2	11024551	-2.09327	0.0743425	1.63348e-29
cg00516970	chr20	40111095	-2.77648	0.0986068	1.63353e-29
cg15868443	chr11	3981283	-2.02316	0.071854	1.6349e-29
cg27260616	chr3	123523071	2.0761	0.073736	1.6365e-29
cg14079333	chr14	60656687	2.82622	0.100378	1.63683e-29
cg25704642	chr20	44015100	-2.28049	0.0809968	1.63764e-29
cg16715711	chr15	93247839	2.63723	0.0936685	1.63862e-29
cg12787209	chr15	40847588	2.68178	0.0952516	1.63939e-29
cg19077806	chr2	182379491	-2.71397	0.0963956	1.63971e-29
cg12285605	chr15	68493335	-2.57921	0.0916106	1.64072e-29
cg25842050	chr5	126845889	3.68126	0.130755	1.64147e-29
cg27233151	chr4	81136313	-3.00755	0.106826	1.6416e-29
cg05187549	chr5	139524490	-2.49026	0.0884535	1.64248e-29
cg16155858	chr2	28413164	-2.453	0.0871303	1.64288e-29
cg11233105	chr7	39014895	3.34071	0.118666	1.64536e-29
cg27430103	chr3	145898661	-2.3879	0.0848238	1.64737e-29
cg02010852	chr9	123356076	-2.64731	0.0940394	1.6479e-29
cg13520102	chr15	87672593	-3.49366	0.124104	1.64806e-29
cg12893030	chr10	72009416	-2.25203	0.0799984	1.64828e-29
cg21196488	chr9	136996466	2.63864	0.0937325	1.64862e-29
cg04096619	chr5	9547483	-3.90509	0.13872	1.64862e-29
cg24028202	chr15	74132299	2.81033	0.0998313	1.64873e-29
cg01343146	chr14	61490165	2.52336	0.0896374	1.64879e-29
cg11958828	chr20	52002145	2.99555	0.106412	1.6494e-29
cg03038869	chr15	66994276	2.64637	0.0940096	1.65055e-29
cg25522143	chr13	94419458	3.20201	0.113749	1.65108e-29
cg26483215	chr2	239627045	-2.01133	0.0714514	1.65141e-29
cg12637728	chr3	81778764	-3.1349	0.111366	1.65198e-29
cg02571436	chr10	75708579	2.18855	0.0777483	1.65244e-29
cg18310170	chr8	123926355	-2.48744	0.0883669	1.65293e-29
cg10127554	chr7	665798	-2.25241	0.0800175	1.65309e-29
cg09911585	chr19	37818109	-2.10481	0.074776	1.65496e-29
cg15363134	chr18	79401214	-3.12077	0.110871	1.65612e-29
cg20098520	chr16	2507835	2.45549	0.0872373	1.65721e-29
cg05126289	chr1	157025619	-2.2285	0.0791735	1.65761e-29
cg24876773	chr17	38469678	-2.57977	0.0916539	1.65821e-29
cg08110693	chr6	36439756	2.21937	0.0788501	1.65842e-29
cg13538881	chr1	211529738	-2.68541	0.0954082	1.65884e-29
cg12254694	chr16	52074959	-2.32621	0.0826465	1.65906e-29
cg07657776	chr12	109476260	-2.06468	0.0733548	1.65915e-29
cg14769943	chr4	4862252	2.10539	0.0748019	1.65993e-29
cg26240393	chr8	2512608	-2.28889	0.081322	1.66016e-29
cg02620335	chr17	27256344	-2.718	0.096568	1.66018e-29
cg23655970	chr14	36657377	3.01847	0.107243	1.66019e-29
cg25406657	chr15	63049834	-2.14993	0.0763851	1.66025e-29
cg08348422	chr2	236027010	-2.4276	0.0862512	1.66107e-29
cg27196442	chr16	78608661	-2.27287	0.0807538	1.66112e-29
cg23575798	chr8	80201350	-2.41709	0.0858784	1.66157e-29
cg23515330	chr13	45309370	-2.71579	0.0964914	1.66175e-29
cg05700616	chr4	24245163	-2.39664	0.0851524	1.66198e-29
cg15141195	chr6	1394523	2.24557	0.079785	1.66207e-29
cg08126798	chr4	186841225	-2.30404	0.0818677	1.66649e-29
cg24087736	chr1	67835846	-2.08021	0.0739156	1.66733e-29
cg03134748	chr3	72155214	-2.22172	0.0789443	1.66772e-29
cg09409898	chr17	2266535	3.19316	0.113462	1.66785e-29
cg17818912	chr5	69491869	-2.20908	0.0784952	1.66791e-29
cg16660677	chr1	169734091	-2.31237	0.0821667	1.66897e-29
cg02494066	chr1	1048006	2.17575	0.0773124	1.66935e-29
cg21954752	chr4	184444985	2.4194	0.0859703	1.66942e-29
cg11837293	chr20	53740372	2.50013	0.0888393	1.66955e-29
cg11784767	chr22	17237132	2.56103	0.0910098	1.67452e-29
cg18130688	chr3	28077779	-3.08594	0.109664	1.67478e-29
cg08305085	chr8	37804872	2.42821	0.0862905	1.67495e-29
cg14971718	chr6	30207550	-3.29572	0.117119	1.67522e-29
cg11679871	chr10	13346567	-3.2066	0.113953	1.67583e-29
cg08799816	chr7	4814495	3.73502	0.132733	1.67659e-29
cg12032603	chr12	111434532	-2.51974	0.0895456	1.67689e-29
cg27600134	chr16	14151968	-2.26766	0.0805873	1.67695e-29
cg13841979	chr4	9988424	-2.46932	0.0877556	1.67825e-29
cg01281435	chr20	57544944	-2.06229	0.0732905	1.67844e-29
cg15010213	chr20	62553282	-2.60299	0.0925063	1.67857e-29
cg15102116	chr14	68158198	-2.35979	0.0838635	1.67878e-29
cg24357423	chr22	22409307	-2.57799	0.0916184	1.67886e-29
cg27092613	chr1	205237713	2.56042	0.0909941	1.67904e-29
cg17683477	chr10	133305939	2.16576	0.0769708	1.68123e-29
cg05777976	chr11	2142308	2.33637	0.0830351	1.68186e-29
cg18162480	chr14	56704171	-3.13618	0.111462	1.68262e-29
cg08814268	chr7	2127798	-2.42609	0.0862247	1.68264e-29
cg01353522	chr12	790157	2.73086	0.0970576	1.68358e-29
cg09373932	chr4	70592189	-2.44417	0.086871	1.68556e-29
cg10526277	chr3	158095574	2.35685	0.0837693	1.68723e-29
cg13286116	chr11	13280551	3.48504	0.123869	1.68737e-29
cg01128659	chr8	36901463	-2.58299	0.0918077	1.68761e-29
cg04098763	chr17	82118462	-2.26703	0.0805778	1.68789e-29
cg03306421	chr11	9760159	-2.75071	0.0977702	1.68863e-29
cg25177901	chr2	38174950	2.36424	0.0840341	1.68908e-29
cg25102395	chr5	180380975	-2.20538	0.0783905	1.69153e-29
cg07059846	chr19	6886456	2.36536	0.0840772	1.69174e-29
cg23500656	chr3	186308789	-2.19402	0.0779875	1.69224e-29
cg04553632	chr10	133115677	-3.30066	0.117326	1.69369e-29
cg24057204	chr10	85922560	-2.7042	0.0961241	1.69374e-29
cg14782256	chr4	109990271	2.3506	0.0835556	1.69408e-29
cg08934677	chr2	88626352	-2.33641	0.0830515	1.69432e-29
cg06942628	chr9	6538816	-2.15229	0.0765063	1.69434e-29
cg09088602	chr16	67529705	-2.02819	0.0720958	1.69481e-29
cg13239625	chr10	46257423	-2.04353	0.0726418	1.69554e-29
cg13370572	chr18	62928547	2.1899	0.0778448	1.69568e-29
cg10761843	chr2	171555255	-2.79778	0.0994536	1.69575e-29
cg26434068	chr10	3720586	2.8829	0.102486	1.70049e-29
cg25642020	chr19	4975094	2.09642	0.0745271	1.70057e-29
cg25706683	chr7	17306552	-2.33684	0.0830749	1.70142e-29
cg20115305	chr2	95069713	-2.20684	0.0784538	1.70156e-29
cg04839706	chr16	46886163	-2.05828	0.0731723	1.70161e-29
cg13066481	chr3	123653352	-2.46082	0.0874839	1.70263e-29
cg26814835	chr20	31608166	-2.76596	0.0983331	1.70346e-29
cg14140118	chr11	108552304	-2.79614	0.0994075	1.70438e-29
cg12629333	chr19	46263024	2.24383	0.0797732	1.70552e-29
cg06626184	chr9	124013652	2.10141	0.07471	1.70575e-29
cg14234032	chr11	19219200	-2.50122	0.0889255	1.70661e-29
cg20190405	chr12	110253207	-2.17882	0.0774633	1.70678e-29
cg07829922	chr14	94975103	2.28442	0.0812179	1.70695e-29
cg10187583	chr11	117944764	2.027	0.0720658	1.70699e-29
cg06850721	chr15	66429234	2.59634	0.0923089	1.70789e-29
cg25731261	chr19	47232761	-3.34474	0.118917	1.70823e-29
cg26880525	chr1	209704596	-2.57844	0.0916745	1.70947e-29
cg17552389	chr9	132997766	-2.38774	0.0848955	1.71062e-29
cg18545483	chr11	70772119	-2.33562	0.0830427	1.71075e-29
cg07544899	chr10	102719616	-2.08075	0.0739815	1.71124e-29
cg09884276	chr14	104022402	-2.17845	0.0774569	1.71293e-29
cg22888902	chr4	110476886	-2.5615	0.0910769	1.71305e-29
cg17475445	chr22	30948039	-2.45502	0.0872914	1.71354e-29
cg21123417	chr5	1103338	-3.69931	0.131537	1.71531e-29
cg24747236	chr3	102026923	3.34607	0.118977	1.71559e-29
cg17806339	chr4	88623304	-2.13747	0.0760052	1.71805e-29
cg02242870	chr2	55163668	-2.34818	0.0834984	1.71852e-29
cg08474786	chr17	17588151	-2.12072	0.0754109	1.71903e-29
cg03809021	chr16	89764715	2.98936	0.1063	1.71982e-29
cg20161179	chr4	4861555	2.33085	0.082885	1.72096e-29
cg13029400	chr3	141368348	-4.41702	0.15707	1.7211e-29
cg16422316	chr16	71810347	2.14282	0.0761989	1.72129e-29
cg14220195	chr4	86451825	-2.04887	0.0728582	1.72135e-29
cg17166288	chr11	68211877	-2.6995	0.0959958	1.72201e-29
cg05440824	chr17	34254016	-2.85271	0.101445	1.72264e-29
cg03467189	chr2	208130325	-2.03964	0.0725318	1.72317e-29
cg24129484	chr9	83066942	-2.45165	0.087185	1.72455e-29
cg04944545	chr6	31714246	-2.27748	0.0809923	1.72535e-29
cg07872489	chr5	68290387	-2.45345	0.0872514	1.72647e-29
cg09336017	chr6	89565642	-2.11945	0.0753744	1.72731e-29
cg22220662	chr22	39946533	2.31602	0.0823653	1.72757e-29
cg26265281	chr6	74874026	-2.02394	0.0719782	1.72785e-29
cg25841008	chr4	98613025	2.15028	0.0764731	1.72953e-29
cg12777730	chr10	61898226	-2.18316	0.0776429	1.72967e-29
cg12430137	chr1	5494630	-2.32838	0.0828081	1.73031e-29
cg09306099	chr3	187944156	-2.02306	0.0719497	1.73055e-29
cg08279097	chr1	113912714	-3.04466	0.108283	1.73065e-29
cg06242249	chr22	45279494	-2.95702	0.105167	1.73132e-29
cg10980055	chr6	117396290	-2.51093	0.0893051	1.73399e-29
cg19137417	chr17	81389135	-2.65928	0.094582	1.7344e-29
cg06665913	chr11	114076314	-2.7643	0.0983172	1.73445e-29
cg14449611	chr2	157307526	3.1271	0.111222	1.73497e-29
cg19835503	chr10	6084014	-2.08443	0.0741371	1.73524e-29
cg18456720	chr2	237600186	-2.28902	0.0814152	1.73648e-29
cg24110455	chr11	72246881	-2.13828	0.0760555	1.73791e-29
cg14540650	chr9	6683274	2.06223	0.0733514	1.73884e-29
cg12453687	chr11	83034670	-3.37912	0.120192	1.739e-29
cg07445585	chr3	170044433	2.38335	0.0847743	1.7397e-29
cg26273312	chr3	99896175	2.70114	0.0960784	1.73998e-29
cg05673287	chr15	77119640	-2.87702	0.102338	1.74281e-29
cg16820186	chr11	17351556	2.23815	0.0796133	1.74316e-29
cg04237609	chr9	35827749	-2.33035	0.082894	1.74406e-29
cg16346422	chr11	2899589	2.66254	0.0947114	1.74477e-29
cg27335649	chr10	10911615	-2.58099	0.091811	1.74505e-29
cg14820504	chr3	170741488	-2.55668	0.0909485	1.7469e-29
cg16516405	chr1	225467452	2.97242	0.105739	1.7474e-29
cg05338976	chr7	114921795	-2.36084	0.0839826	1.74741e-29
cg16666809	chr17	8698175	-2.27355	0.0808779	1.74783e-29
cg00840574	chr18	28769103	-2.21841	0.0789171	1.74864e-29
cg25084479	chr3	15315374	2.73003	0.0971189	1.74978e-29
cg02069772	chr1	154956841	-2.47006	0.0878711	1.74995e-29
cg01890417	chr1	91022718	-2.94673	0.104828	1.74999e-29
cg05612507	chr1	232913023	-2.07821	0.0739317	1.75054e-29
cg10902548	chr1	94951674	-2.47107	0.0879076	1.75057e-29
cg27109912	chr17	40551467	-2.89889	0.103129	1.7521e-29
cg17789933	chr4	11286832	2.05736	0.0731927	1.75326e-29
cg10636896	chr1	199978452	-2.29663	0.0817059	1.75387e-29
cg20632978	chr17	81194028	-2.52183	0.0897184	1.75439e-29
cg07964932	chr8	128263168	-2.03643	0.0724497	1.75485e-29
cg03508627	chr17	75096184	2.79115	0.0993012	1.75555e-29
cg00809096	chr9	128892469	-2.38029	0.0846851	1.75642e-29
cg00453817	chr6	108167915	2.6029	0.0926065	1.75754e-29
cg25941285	chr15	60759707	-2.0568	0.0731777	1.75809e-29
cg26230851	chr1	161261483	-2.00118	0.071199	1.75833e-29
cg10134924	chr2	173432172	2.59361	0.0922783	1.75941e-29
cg06476438	chr2	12534638	-2.54232	0.0904534	1.7595e-29
cg12526997	chr2	242031945	4.44881	0.158285	1.75963e-29
cg21896311	chr14	99538413	-2.26584	0.0806171	1.75993e-29
cg02863169	chr2	44946409	2.02566	0.0720722	1.7603e-29
cg12065228	chr1	19326294	2.75635	0.0980705	1.76081e-29
cg07111861	chr15	57445744	-2.35137	0.0836615	1.76115e-29
cg12897947	chr17	78129071	2.68755	0.0956241	1.76218e-29
cg21834123	chr15	55744040	-2.80013	0.0996327	1.76425e-29
cg10049588	chr15	31393432	2.3439	0.0834015	1.76612e-29
cg20236089	chr6	15628931	2.13149	0.0758442	1.76675e-29
cg04566694	chr1	9251962	-2.06486	0.0734745	1.76782e-29
cg13732325	chr17	35376044	-2.0396	0.0725756	1.76794e-29
cg12167197	chr2	202933402	-2.31307	0.0823125	1.77312e-29
cg11633102	chr7	67619389	-2.10956	0.0750717	1.77424e-29
cg05691543	chr16	85220494	-2.21075	0.0786727	1.77457e-29
cg17610333	chr6	167706633	3.67691	0.130849	1.77472e-29
cg15446360	chr5	151503711	-2.11502	0.0752704	1.77873e-29
cg09334230	chr19	16197138	-2.25036	0.0800877	1.77919e-29
cg13068215	chr1	240123181	-2.32006	0.0825686	1.77959e-29
cg27512727	chr10	132421704	2.39239	0.0851434	1.78025e-29
cg02228815	chr15	31392928	2.10593	0.0749501	1.78184e-29
cg13844526	chr4	174154670	-2.1085	0.0750419	1.782e-29
cg20553985	chr14	22561112	2.29265	0.0815957	1.78207e-29
cg20642178	chr1	179926192	2.52646	0.0899177	1.78258e-29
cg23457201	chr14	26842289	-2.91723	0.103828	1.78443e-29
cg04212933	chr16	4537495	-2.09976	0.0747338	1.78493e-29
cg22217737	chr4	143701403	2.40798	0.0857043	1.78536e-29
cg14239244	chr17	75087054	-2.05691	0.0732103	1.78659e-29
cg17880661	chr1	213996527	-2.01859	0.0718468	1.78689e-29
cg09895893	chr7	108313268	-2.7296	0.0971548	1.78793e-29
cg17189017	chr5	178651170	-2.25804	0.0803719	1.78932e-29
cg05804388	chr2	166239692	-2.22213	0.0790953	1.79062e-29
cg05286280	chr3	185154331	-3.30856	0.117766	1.79081e-29
cg17425265	chr11	124636352	-2.46091	0.0875987	1.79438e-29
cg15649559	chr3	40766191	-2.57658	0.0917181	1.79596e-29
cg22024966	chr3	53073372	2.36793	0.0842916	1.79669e-29
cg04070007	chr10	11176044	3.58179	0.127504	1.79815e-29
cg02889715	chr17	43802145	2.52601	0.0899211	1.79855e-29
cg27302255	chr12	20183683	-2.01104	0.0715901	1.79959e-29
cg24116380	chr5	115455427	-2.89148	0.102933	1.79965e-29
cg05230392	chr17	57899161	-2.62895	0.0935873	1.7997e-29
cg19335787	chr6	35972913	-2.76769	0.0985309	1.80327e-29
cg14894918	chr10	33684187	-2.45435	0.0873776	1.80485e-29
cg17701740	chr10	122128529	-3.78069	0.134598	1.80564e-29
cg24856447	chr12	75848675	-2.1355	0.0760271	1.80585e-29
cg05089221	chr1	47622043	-2.27118	0.0808606	1.80843e-29
cg09941713	chr8	60792773	3.00658	0.107044	1.80921e-29
cg17500686	chr15	79329441	2.30869	0.0821975	1.80984e-29
cg03880362	chr11	109004240	-2.58857	0.0921628	1.81027e-29
cg16546125	chr1	32121151	-2.14082	0.0762213	1.81043e-29
cg05769349	chr12	114409238	3.45938	0.123169	1.81159e-29
cg04196119	chr10	4475054	2.31963	0.0825897	1.81221e-29
cg08979191	chr5	132778042	-3.21467	0.114459	1.81334e-29
cg07679229	chr18	3017138	3.1361	0.111662	1.81354e-29
cg27217399	chr6	14442421	2.53287	0.0901839	1.81381e-29
cg18703238	chr13	108270013	2.08749	0.0743274	1.81524e-29
cg06114035	chr14	59576419	2.25936	0.0804471	1.81552e-29
cg10956988	chr20	13852122	-2.11802	0.0754152	1.81579e-29
cg19937900	chr7	138798111	-2.08357	0.0741903	1.81769e-29
cg17625635	chr17	77120308	2.16535	0.0771043	1.81983e-29
cg25343388	chr7	5496010	2.34196	0.0833936	1.82019e-29
cg05925503	chr8	102910439	-2.51253	0.0894677	1.82043e-29
cg05164181	chr15	94744657	-2.01173	0.0716355	1.82123e-29
cg02529604	chr5	60488381	-2.37355	0.0845204	1.82186e-29
cg21414174	chr5	140222031	-2.53358	0.090219	1.8219e-29
cg08145067	chr19	3688178	3.57808	0.127413	1.82214e-29
cg12331769	chr5	173858607	2.6532	0.0944812	1.82402e-29
cg24410257	chr10	30459524	2.48618	0.0885342	1.8245e-29
cg00718107	chr8	104325628	2.50203	0.0890989	1.82478e-29
cg17364429	chr17	45406289	2.8306	0.1008	1.82543e-29
cg14293323	chr11	353567	-2.40534	0.0856567	1.82567e-29
cg12763523	chr10	71804042	3.84711	0.137001	1.82619e-29
cg21593132	chr1	14517556	-2.19879	0.0783022	1.82655e-29
cg04027040	chr6	45323075	2.16362	0.0770503	1.82715e-29
cg16384073	chr1	21824105	2.07234	0.0738013	1.82861e-29
cg19944002	chr7	50596007	-2.13444	0.0760131	1.82915e-29
cg23467527	chr4	151961027	-2.50965	0.0893766	1.83001e-29
cg16406611	chr11	300404	-3.11243	0.110845	1.83093e-29
cg27118035	chr16	31880657	-2.38153	0.0848153	1.83139e-29
cg20304911	chr11	67006241	-2.21553	0.0789049	1.83276e-29
cg15492334	chr12	39832534	2.20554	0.0785521	1.83585e-29
cg17481903	chr5	93594346	3.10257	0.110501	1.83615e-29
cg24878478	chr19	11208700	-2.15542	0.0767681	1.8369e-29
cg18714477	chr1	219298630	-2.06325	0.0734866	1.83817e-29
cg25989755	chr4	150213331	2.81763	0.100355	1.83822e-29
cg10537546	chr10	44802130	-2.16767	0.0772062	1.83859e-29
cg05911814	chr12	119000491	-2.77462	0.0988249	1.83931e-29
cg10181192	chr1	56374971	-2.07228	0.0738095	1.83945e-29
cg17907889	chr5	125049929	-2.34663	0.0835814	1.83962e-29
cg06987935	chr5	20610779	2.43583	0.0867588	1.83994e-29
cg23637008	chr17	81566739	-2.36876	0.0843728	1.84255e-29
cg16628877	chr17	36918508	-2.46112	0.0876635	1.84332e-29
cg10958920	chr12	101279368	2.7499	0.0979507	1.84414e-29
cg16391242	chr7	3195065	-2.54597	0.0906873	1.84467e-29
cg03482593	chr3	15428792	2.00536	0.0714313	1.84485e-29
cg16126084	chr3	114758982	-2.38134	0.0848239	1.84506e-29
cg15249357	chr10	86536848	3.81825	0.136008	1.84563e-29
cg26149567	chr19	866120	-2.1054	0.0749957	1.84583e-29
cg05952034	chr12	28110611	2.83735	0.10107	1.84703e-29
cg14160093	chr6	112571603	-3.03019	0.107941	1.84868e-29
cg11984673	chr10	26487696	-2.09079	0.0744782	1.84884e-29
cg17000067	chr1	10378651	2.15777	0.0768664	1.85131e-29
cg04969878	chr12	71685460	-2.11552	0.0753621	1.85184e-29
cg13777984	chr13	43357594	-2.04153	0.0727268	1.85253e-29
cg07224291	chr6	133456664	-2.16747	0.0772159	1.85505e-29
cg00604199	chr8	26623768	-2.26179	0.0805763	1.85539e-29
cg27653322	chr2	47530688	-2.13167	0.0759412	1.85563e-29
cg11034145	chr9	121373368	-3.72792	0.132808	1.85611e-29
cg06904956	chr17	19341009	-2.18459	0.0778278	1.85712e-29
cg05068848	chr4	23334110	2.72333	0.0970231	1.85901e-29
cg17024611	chr17	15348085	-2.96297	0.105561	1.85915e-29
cg05592483	chr6	32826269	-2.83514	0.101009	1.86084e-29
cg24722777	chr4	40842525	-2.16375	0.0770896	1.86129e-29
cg20798016	chr3	119666340	-2.3772	0.0846951	1.86196e-29
cg10353174	chr8	105788524	2.50737	0.0893351	1.86387e-29
cg17220545	chr7	157292862	-2.78218	0.0991278	1.8651e-29
cg03851621	chr21	6500331	2.25533	0.0803566	1.86531e-29
cg09729274	chr8	101538492	-2.29347	0.081716	1.86587e-29
cg23061795	chr11	106399235	-2.7859	0.0992637	1.86771e-29
cg23739746	chr13	114140392	3.17673	0.11319	1.86816e-29
cg21700663	chr15	100553695	4.37343	0.15583	1.86828e-29
cg16672659	chr17	37738232	-2.4533	0.0874163	1.87083e-29
cg20979166	chr7	14639510	-2.14288	0.0763584	1.87372e-29
cg07718303	chr12	120823236	-2.65789	0.0947107	1.8743e-29
cg01594290	chr1	42145715	2.42106	0.0862736	1.87604e-29
cg11823443	chr16	57372428	-3.1947	0.113842	1.87606e-29
cg07774938	chr9	97307624	-4.41756	0.15742	1.87679e-29
cg16105635	chr8	117831539	2.1946	0.0782043	1.8768e-29
cg04525002	chr17	6162980	-2.75217	0.0980737	1.87698e-29
cg22113056	chr5	98065837	-2.51252	0.0895372	1.87991e-29
cg10780778	chr6	26351687	-3.02001	0.107625	1.88161e-29
cg03803086	chr21	32813650	2.25647	0.0804151	1.88241e-29
cg02330500	chr14	95265579	2.52057	0.0898269	1.88243e-29
cg16978910	chr10	129779439	-2.09887	0.0747986	1.88248e-29
cg08198542	chr11	12862739	-2.52838	0.090106	1.88306e-29
cg06896352	chr7	41437463	-3.04581	0.108549	1.8852e-29
cg26833936	chr1	90837471	2.63041	0.0937449	1.88537e-29
cg08009487	chr12	52814541	-2.02758	0.0722614	1.88593e-29
cg12513025	chr17	68514904	-2.18064	0.0777176	1.8873e-29
cg04426698	chr2	65379910	-2.15655	0.0768593	1.88753e-29
cg15605698	chr6	167226264	2.76572	0.0985704	1.88788e-29
cg20805133	chr2	241860040	-3.90664	0.139233	1.8882e-29
cg02503609	chr8	26230396	-2.36372	0.0842436	1.88838e-29
cg09022473	chr21	39788660	-3.56972	0.127227	1.88914e-29
cg26257676	chr14	76574911	-2.2572	0.0804495	1.89059e-29
cg08015382	chr6	12365667	-3.30495	0.117793	1.89063e-29
cg08924004	chr21	16118108	-2.5759	0.0918087	1.89087e-29
cg15059065	chr19	17244152	-4.92921	0.175686	1.89189e-29
cg14821428	chr10	75192186	-2.47963	0.0883792	1.89219e-29
cg27644513	chr15	41989481	-2.06141	0.0734731	1.89256e-29
cg23685736	chr11	126334912	-2.3481	0.0836921	1.89316e-29
cg02093951	chr5	67816260	-2.18709	0.0779539	1.89367e-29
cg13254852	chr6	170046994	2.70061	0.0962585	1.89482e-29
cg12267069	chr1	156438017	2.6575	0.094722	1.89483e-29
cg00777540	chr19	29611201	-2.0293	0.0723316	1.8956e-29
cg24505013	chr2	177273566	-2.359	0.0840838	1.89613e-29
cg21643748	chr1	2933676	-2.22732	0.0793911	1.89695e-29
cg01514033	chr14	70726656	-2.10618	0.0750731	1.89706e-29
cg04389058	chr3	57007374	-2.53497	0.0903602	1.89963e-29
cg03340501	chr19	46710852	-2.43922	0.0869473	1.89982e-29
cg13357922	chr10	133438008	2.51825	0.0897657	1.90112e-29
cg04162767	chr14	36853327	-2.68475	0.0957014	1.90151e-29
cg07145744	chr3	43105344	-2.20272	0.078519	1.90186e-29
cg10017964	chr8	73358563	2.12119	0.0756131	1.90216e-29
cg09408366	chr1	83996652	-2.41089	0.0859407	1.90288e-29
cg15354783	chr11	86206091	3.09266	0.110244	1.90326e-29
cg26475688	chr13	20128831	2.94825	0.105097	1.90394e-29
cg10976975	chr2	68871437	2.60666	0.0929212	1.90461e-29
cg26401966	chr2	75729280	-2.26589	0.0807739	1.90474e-29
cg07750339	chr17	35930206	-2.4363	0.08685	1.90619e-29
cg25953130	chr10	61993791	-3.00772	0.107221	1.90678e-29
cg04551619	chr1	10632742	-2.3861	0.0850614	1.90704e-29
cg09453103	chr16	1045865	-2.14747	0.0765554	1.90761e-29
cg10195336	chr8	1946841	-2.65331	0.0945884	1.90812e-29
cg18102084	chr12	106141646	-2.62713	0.0936556	1.90846e-29
cg11460824	chr7	116239253	2.74883	0.0979969	1.91066e-29
cg18824549	chr17	49730229	-2.63968	0.0941067	1.9116e-29
cg17399459	chr12	104971451	-2.05323	0.0731995	1.91184e-29
cg23729407	chr2	234970676	-2.23573	0.0797072	1.91319e-29
cg24233170	chr2	162343621	2.62431	0.0935652	1.91707e-29
cg20116805	chr12	53969270	3.14897	0.112273	1.91857e-29
cg15269226	chr22	50308462	-2.01012	0.0716697	1.91967e-29
cg14912388	chr10	130635681	-2.7625	0.0984967	1.92051e-29
cg25384867	chr2	227578746	-2.20672	0.0786816	1.9218e-29
cg00590630	chr13	49540692	3.04098	0.108428	1.92186e-29
cg04310927	chr5	112931704	2.49277	0.0888812	1.92204e-29
cg21239179	chr6	168871957	-2.41268	0.086026	1.9224e-29
cg15251528	chr3	193980629	-2.30866	0.0823174	1.92283e-29
cg19777557	chr20	47438667	2.24207	0.0799432	1.92303e-29
cg13528344	chr13	20193999	2.29456	0.0818155	1.92361e-29
cg02931729	chr11	129313333	-2.16627	0.0772426	1.92495e-29
cg04071830	chr6	77926372	-2.12277	0.0756921	1.92593e-29
cg15351688	chr12	95956870	-2.46387	0.0878579	1.92842e-29
cg26954761	chr14	81450355	-2.21593	0.0790169	1.92872e-29
cg22957790	chr2	195566429	-2.45613	0.0875822	1.92875e-29
cg16406967	chr7	27115417	-3.08869	0.11014	1.92977e-29
cg14304234	chr17	64231103	-2.11997	0.0755972	1.93094e-29
cg09756010	chr5	40260632	-2.63082	0.0938149	1.93165e-29
cg05657067	chr1	111948399	-2.02674	0.0722766	1.93528e-29
cg26367197	chr18	78547273	-2.83384	0.10106	1.93592e-29
cg08985293	chr4	184988970	-2.23978	0.0798766	1.93796e-29
cg20242070	chr6	44542833	-2.77957	0.0991274	1.93834e-29
cg04911510	chr3	124837474	-2.22275	0.0792697	1.93848e-29
cg03136334	chr11	75573598	-2.08303	0.0742869	1.93858e-29
cg25189904	chr1	67833810	-2.89519	0.103251	1.9387e-29
cg16359041	chr10	123847795	-2.52963	0.0902142	1.93881e-29
cg20940969	chr10	20040285	2.81951	0.100554	1.93968e-29
cg15832983	chr5	53277076	-2.83831	0.101224	1.93989e-29
cg09131949	chr17	34235814	-5.25086	0.187269	1.94197e-29
cg25934437	chr6	149118956	2.18115	0.0777902	1.94259e-29
cg20109709	chr14	100617042	-2.7157	0.0968555	1.94307e-29
cg04268624	chr5	43037183	-2.43939	0.0870024	1.9445e-29
cg15598802	chr11	122116495	-2.62249	0.0935333	1.94496e-29
cg12591668	chr1	192551205	2.4767	0.0883338	1.94509e-29
cg02839264	chr6	72912027	2.85896	0.10197	1.94686e-29
cg12977418	chr1	201847335	-2.74158	0.0977847	1.94818e-29
cg21433538	chr7	25070696	-2.42506	0.0864958	1.94868e-29
cg24235572	chr12	113117028	-2.09851	0.0748493	1.94948e-29
cg03054277	chr1	228212516	-4.85108	0.173029	1.94995e-29
cg15999949	chr21	16169114	-2.30276	0.0821349	1.94997e-29
cg19573457	chr22	25497690	-2.60661	0.0929786	1.95495e-29
cg12322456	chr5	180440149	2.13683	0.0762219	1.95546e-29
cg06103395	chr6	42428048	-2.24065	0.0799282	1.95871e-29
cg12163759	chr4	88964152	2.81901	0.10056	1.9592e-29
cg22041228	chr1	220880931	2.81203	0.100314	1.96135e-29
cg06412323	chr20	44479369	-2.30087	0.0820797	1.96185e-29
cg27336129	chr13	36191012	-2.12713	0.0758829	1.96307e-29
cg26939946	chr17	19411082	-2.46315	0.0878733	1.96605e-29
cg23910340	chr12	57893360	-2.64507	0.0943637	1.96631e-29
cg04149578	chr10	132389015	-2.4014	0.085673	1.96839e-29
cg26575057	chr6	170297418	2.07982	0.0742009	1.96951e-29
cg14753631	chr12	3151008	-3.12459	0.111476	1.97003e-29
cg11597131	chr2	176124211	3.3075	0.118002	1.97026e-29
cg20616319	chr5	127649002	-2.18827	0.078072	1.97122e-29
cg21798630	chr3	190645953	2.01587	0.0719217	1.97181e-29
cg17629148	chr17	49036234	-2.12037	0.0756507	1.97269e-29
cg01958571	chr1	201496661	-2.1238	0.0757731	1.97271e-29
cg02466815	chr2	176189845	3.05257	0.108911	1.97353e-29
cg19238380	chr1	156124157	-2.34983	0.0838394	1.97454e-29
cg13650156	chr7	100372879	2.28947	0.081686	1.97475e-29
cg24097053	chr10	31947695	-3.58167	0.127791	1.97507e-29
cg23815491	chr16	72054723	2.65887	0.0948667	1.97534e-29
cg19028462	chr13	113023314	-2.31164	0.082479	1.97691e-29
cg03741475	chr2	126878038	-2.75887	0.0984394	1.97937e-29
cg18647268	chr1	39269470	-2.17317	0.0775414	1.97993e-29
cg17454263	chr15	96343168	3.08314	0.110012	1.98098e-29
cg08752738	chr22	31917912	2.83142	0.101032	1.98234e-29
cg00956987	chr2	32532240	2.25734	0.0805486	1.9839e-29
cg15805954	chr8	73087206	-2.59723	0.09268	1.98646e-29
cg04047726	chr8	140585340	-2.23051	0.0795938	1.98656e-29
cg20587945	chr7	83414068	-2.79205	0.0996326	1.98691e-29
cg18305855	chr7	112889888	2.02928	0.0724141	1.98776e-29
cg03755872	chr11	130646360	-2.89055	0.10315	1.98874e-29
cg11956636	chr10	124641592	2.32784	0.0830705	1.98979e-29
cg01185921	chr10	114684704	-2.28148	0.0814172	1.99092e-29
cg06538588	chr4	22483807	2.49913	0.0891851	1.99169e-29
cg10560245	chr11	70111794	2.11942	0.0756345	1.99177e-29
cg00643301	chr21	39048125	-2.14021	0.0763771	1.9925e-29
cg16506927	chr12	805248	2.33398	0.0832927	1.99287e-29
cg23820245	chr1	83900699	2.48057	0.0885239	1.99289e-29
cg03592955	chr10	43878471	2.09006	0.0745901	1.99525e-29
cg09860353	chr2	117661766	-2.35813	0.0841571	1.9954e-29
cg09078948	chr20	35875814	-2.4643	0.0879463	1.99553e-29
cg00956549	chr18	24831611	2.14177	0.0764356	1.99563e-29
cg01184605	chr12	98773	-2.22965	0.0795735	1.99718e-29
cg03774077	chr5	172862676	-2.43357	0.086852	1.99796e-29
cg09426185	chr1	6460329	2.38284	0.0850415	1.99799e-29
cg06141630	chr18	579228	-2.15964	0.0770766	1.99878e-29
cg11135661	chr13	47256895	-2.27662	0.0812524	1.99974e-29
cg09038944	chr16	74985869	-2.14952	0.0767165	1.99994e-29
cg23398478	chr12	53181589	-2.0206	0.0721163	2.00124e-29
cg04525666	chr20	11569422	-2.3276	0.0830748	2.00273e-29
cg25330005	chr4	89898487	3.36591	0.120144	2.01037e-29
cg25263286	chr8	30794038	-2.16356	0.0772314	2.01483e-29
cg09783609	chr11	36300817	-3.08955	0.110289	2.01728e-29
cg10569275	chr3	171347612	2.66919	0.0952846	2.01834e-29
cg24084872	chr3	114872564	-2.0386	0.0727738	2.01843e-29
cg10930366	chr14	67285994	-2.1909	0.0782108	2.0185e-29
cg19265480	chr1	148309779	-3.30773	0.118083	2.02082e-29
cg16804814	chr1	23444544	-2.2451	0.0801485	2.02169e-29
cg16856919	chr20	32586919	-2.22361	0.0793826	2.02292e-29
cg08293324	chr15	39579836	-3.14943	0.112435	2.0238e-29
cg27243507	chr3	102090029	-2.14677	0.0766418	2.02554e-29
cg26620710	chr5	135544746	2.96874	0.105988	2.02613e-29
cg02502358	chr17	27894063	2.16029	0.0771278	2.02901e-29
cg27448672	chr3	158748718	2.12503	0.0758694	2.02958e-29
cg03164649	chr3	111968733	-2.28196	0.0814731	2.03063e-29
cg01751168	chr20	49630945	-2.0873	0.0745234	2.03083e-29
cg09452784	chr18	63271930	2.22438	0.0794194	2.03265e-29
cg12073251	chr8	140558553	2.76372	0.0986761	2.03272e-29
cg07628665	chr5	172559326	-3.31612	0.1184	2.03368e-29
cg07284273	chr1	1354832	2.41498	0.086227	2.03507e-29
cg07856667	chr10	92695953	-3.68929	0.131727	2.0356e-29
cg23162479	chr12	5580965	-2.61116	0.0932327	2.03592e-29
cg04055490	chr17	8155694	-2.28723	0.0816668	2.036e-29
cg01845277	chr8	80630355	2.20204	0.0786265	2.03783e-29
cg25503381	chr15	39579722	-3.67049	0.131061	2.03898e-29
cg08956474	chr10	99525193	-2.00278	0.0715127	2.03909e-29
cg06447819	chr3	60537563	-2.39574	0.0855443	2.03915e-29
cg06730285	chr5	140565522	-2.40633	0.0859259	2.04246e-29
cg01466631	chr17	1191075	-2.14433	0.0765705	2.04294e-29
cg07698804	chr17	82871433	-2.22829	0.0795714	2.04568e-29
cg02325434	chr1	168880213	-2.82286	0.100803	2.04578e-29
cg17086092	chr16	54247058	-2.00493	0.0715961	2.0467e-29
cg04466350	chr2	38907511	-2.1361	0.0762808	2.04747e-29
cg08707404	chr21	20883183	-2.42323	0.0865348	2.04793e-29
cg23258717	chr3	195888706	-2.02499	0.0723139	2.04827e-29
cg17711067	chr12	100375638	-2.85274	0.101874	2.04879e-29
cg17988285	chr14	76726729	-2.2527	0.0804475	2.05047e-29
cg04872448	chr1	66294767	-2.11813	0.0756434	2.05207e-29
cg26254095	chr20	50238487	-2.13815	0.0763597	2.05357e-29
cg14310109	chr6	156976376	2.41142	0.0861196	2.05425e-29
cg23445461	chr5	141485166	2.76364	0.0987002	2.05562e-29
cg15209116	chr1	204782344	-2.03287	0.0726015	2.05566e-29
cg06332127	chr3	159045817	-2.0383	0.0727974	2.0578e-29
cg21051972	chr11	18046380	-2.0946	0.0748082	2.05788e-29
cg06141694	chr2	126736900	2.26295	0.0808206	2.05796e-29
cg23510822	chr4	126038827	-2.33643	0.0834467	2.05938e-29
cg01804934	chr6	33073452	2.96571	0.105922	2.05978e-29
cg17042439	chr1	116987150	2.35945	0.0842697	2.06036e-29
cg00992348	chr10	93166296	-2.00913	0.0717582	2.06076e-29
cg09821226	chr11	120833234	-2.51956	0.0899884	2.06076e-29
cg25134852	chr2	71474591	2.57704	0.0920457	2.06475e-29
cg12719086	chr11	58514160	-2.07535	0.0741278	2.06619e-29
cg17294176	chr3	194503498	-2.28062	0.0814607	2.06719e-29
cg21757872	chr12	107580676	-2.42989	0.0867932	2.06797e-29
cg06731236	chr3	78205166	-3.24733	0.115992	2.06841e-29
cg25436634	chr3	181327482	-2.83751	0.101354	2.06862e-29
cg16338042	chr1	153388970	2.29857	0.0821053	2.07094e-29
cg27532360	chr17	44375626	-2.11313	0.075482	2.07162e-29
cg18238078	chr4	173834350	2.12596	0.0759405	2.07175e-29
cg00404280	chr8	143549717	2.18209	0.0779458	2.0719e-29
cg19856593	chr21	36691936	2.48114	0.0886297	2.07345e-29
cg23486853	chr22	30246991	2.3581	0.0842356	2.07451e-29
cg21971818	chr3	12601360	-2.20135	0.0786363	2.07485e-29
cg04378646	chr3	180990654	2.18444	0.0780327	2.07513e-29
cg04909257	chr1	10402441	-2.27653	0.0813224	2.07532e-29
cg16393899	chr6	5136067	2.82237	0.100823	2.07728e-29
cg09858348	chr19	9128375	2.84523	0.10164	2.0774e-29
cg12377816	chr12	58365035	-2.70407	0.0965973	2.07743e-29
cg17080138	chr3	115805343	-2.34903	0.0839154	2.07836e-29
cg09984738	chr10	26830121	2.51785	0.0899475	2.07985e-29
cg16681239	chr7	64889537	2.06528	0.0737812	2.08138e-29
cg25242423	chr19	12830136	-2.24751	0.0802927	2.08258e-29
cg24936299	chr2	158815842	-2.0623	0.0736758	2.0826e-29
cg23884903	chr13	28582760	2.26433	0.0808959	2.08513e-29
cg14360907	chr12	76033055	-2.71984	0.0971704	2.08584e-29
cg04505845	chr6	170244461	-2.70784	0.0967421	2.08635e-29
cg08311343	chr7	92695547	-3.74901	0.133941	2.08697e-29
cg03163783	chr2	199461868	2.29661	0.0820512	2.08713e-29
cg18139502	chr15	91407684	2.22183	0.07938	2.08779e-29
cg21902429	chr14	65879918	2.04799	0.0731714	2.0904e-29
cg01456575	chr4	149896797	-2.0183	0.0721132	2.09363e-29
cg00942756	chr5	43703085	-2.83869	0.101428	2.09591e-29
cg02556185	chr16	10354148	-2.26356	0.0808797	2.0972e-29
cg23726802	chr7	155824704	-3.07028	0.109705	2.09721e-29
cg12153879	chr15	62561122	-2.13939	0.076443	2.09747e-29
cg13824712	chr6	6609585	-2.09705	0.0749325	2.09988e-29
cg03125486	chr10	125012067	-2.33919	0.0835851	2.10027e-29
cg10183290	chr17	9053049	-2.38552	0.0852403	2.10032e-29
cg17937564	chr7	1210789	-2.27142	0.0811638	2.10058e-29
cg08720746	chr10	132941457	2.2147	0.0791372	2.10074e-29
cg00482389	chr3	45826443	-2.05128	0.0732978	2.10077e-29
cg26244522	chr11	60919103	-2.29609	0.0820455	2.10088e-29
cg11593084	chr3	194148599	-2.76392	0.098763	2.10141e-29
cg18742826	chr1	183311766	-2.38817	0.0853365	2.10175e-29
cg09677415	chr22	48141470	-2.5601	0.0914817	2.10321e-29
cg20786197	chr21	39612067	-2.51005	0.0896935	2.10338e-29
cg01358444	chr6	56541286	-3.17826	0.113573	2.10472e-29
cg15818005	chr2	138087607	-2.4527	0.087647	2.10638e-29
cg14411504	chr5	92939605	2.08279	0.0744292	2.10719e-29
cg18568930	chr19	51312404	-2.97467	0.106302	2.10807e-29
cg15494458	chr20	38303110	2.4208	0.0865097	2.10878e-29
cg14292072	chr11	101908010	-2.35178	0.084044	2.10963e-29
cg00648632	chr12	20342364	-2.30511	0.0823772	2.11075e-29
cg01350190	chr22	32800518	-2.75892	0.0985966	2.11244e-29
cg17278496	chr6	150818012	2.64377	0.0944824	2.11324e-29
cg15012468	chr1	205570093	-2.026	0.0724053	2.11369e-29
cg03553758	chr5	122121253	2.51315	0.0898153	2.1142e-29
cg06855337	chr2	188624464	-2.07213	0.0740565	2.117e-29
cg17086139	chr12	102634465	-2.55465	0.0913044	2.11988e-29
cg13154294	chr6	52318098	3.22283	0.115187	2.12067e-29
cg19192065	chr10	91575334	-2.00164	0.0715413	2.12196e-29
cg05652126	chr15	65902733	2.66949	0.0954137	2.12406e-29
cg17604214	chr6	290692	2.5197	0.09006	2.12426e-29
cg02797988	chr9	13514162	-2.26157	0.0808342	2.12496e-29
cg12862395	chr2	152537517	3.37114	0.120494	2.12535e-29
cg00907612	chr8	81047803	2.59738	0.0928381	2.12589e-29
cg13725458	chr3	128369046	-2.16	0.0772057	2.12686e-29
cg00463746	chr1	63968648	-2.04686	0.0731625	2.12763e-29
cg05809484	chr10	102815097	-2.04507	0.0730985	2.12766e-29
cg08707536	chr6	33829309	-2.30493	0.082387	2.1279e-29
cg07209719	chr10	95288895	-2.19392	0.078419	2.128e-29
cg09802442	chr12	58444140	-2.37054	0.0847327	2.12855e-29
cg27297376	chr7	99030217	2.54605	0.0910066	2.12899e-29
cg11586591	chr11	121595754	-2.15069	0.0768809	2.13608e-29
cg22730412	chr1	51234937	2.51241	0.0898114	2.13619e-29
cg22810395	chr17	78915907	2.05388	0.073421	2.13709e-29
cg15358639	chr10	60433612	-2.24221	0.0801539	2.13767e-29
cg06369668	chr12	106127516	-2.30076	0.0822471	2.1378e-29
cg06870508	chr2	29097855	-2.50692	0.0896174	2.13831e-29
cg00779206	chr12	2805353	-2.05507	0.0734649	2.13868e-29
cg03861065	chr10	62584293	-2.03207	0.0726436	2.13973e-29
cg02193956	chr4	102759044	2.56061	0.0915388	2.14025e-29
cg22029028	chr7	74631783	2.25866	0.0807454	2.14144e-29
cg14325814	chr3	32098068	2.68722	0.0960677	2.14277e-29
cg01577029	chr12	132424244	-3.7704	0.134793	2.14402e-29
cg07543199	chr10	47375397	-2.67854	0.0957589	2.14425e-29
cg12564461	chr14	68212075	-2.20194	0.0787205	2.14435e-29
cg12326491	chr4	90628292	-2.14029	0.0765176	2.14581e-29
cg10495164	chr11	64863885	-2.21143	0.0790626	2.14744e-29
cg17353412	chr7	27102155	4.27694	0.152909	2.14809e-29
cg05273695	chr3	100006790	-2.76584	0.0988858	2.14958e-29
cg10324416	chr16	55283898	-2.21767	0.0792882	2.15031e-29
cg05166138	chr4	139902598	-2.98555	0.106743	2.15073e-29
cg03365569	chr17	76511888	2.68948	0.0961609	2.1541e-29
cg22746584	chr3	136957830	-2.8268	0.101072	2.15535e-29
cg25858249	chr6	150599349	2.33586	0.0835194	2.15638e-29
cg25796549	chr1	26542884	3.71328	0.132771	2.15712e-29
cg07673979	chr17	47192850	2.06532	0.0738477	2.15803e-29
cg13336045	chr11	124177692	2.96699	0.106088	2.15812e-29
cg04167471	chr20	63456614	-2.11314	0.0755575	2.15815e-29
cg19691778	chr8	96145528	2.85657	0.102141	2.15883e-29
cg18559901	chr9	137462023	4.21211	0.150612	2.16041e-29
cg10436410	chr7	114921933	-3.14445	0.112436	2.1609e-29
cg01780990	chr1	21279948	-2.01043	0.0718878	2.16148e-29
cg00587472	chr2	6812729	2.28853	0.081833	2.16267e-29
cg25165860	chr10	50611	-3.21932	0.115117	2.16364e-29
cg18412059	chr16	18984806	-2.20949	0.0790086	2.16468e-29
cg15859189	chr3	65847069	-2.64553	0.0946036	2.16748e-29
cg09385667	chr3	73494085	-2.1336	0.0762972	2.16774e-29
cg26970042	chr11	111944695	-2.24359	0.0802307	2.16805e-29
cg20532450	chr15	58750529	-2.3474	0.0839431	2.16809e-29
cg14066163	chr17	17408552	3.16518	0.113187	2.16816e-29
cg07891911	chr15	35306597	-2.31438	0.0827639	2.16985e-29
cg07865216	chr10	97150251	-2.30658	0.0824865	2.17153e-29
cg12298582	chr3	194132370	-2.26515	0.0810057	2.17241e-29
cg04638014	chr4	56505202	-2.20825	0.0789728	2.17427e-29
cg06424429	chr18	57930683	-2.09701	0.074995	2.17498e-29
cg14019044	chr2	105396900	-2.647	0.094665	2.17582e-29
cg24852546	chr16	75258547	-2.1056	0.0753037	2.17682e-29
cg02762115	chr11	640446	2.15731	0.0771542	2.17818e-29
cg24418447	chr17	7084259	2.74952	0.0983377	2.18141e-29
cg21093080	chr9	77944860	2.53599	0.0907012	2.18201e-29
cg21940640	chr7	56093200	-2.38186	0.085189	2.18225e-29
cg08617194	chr12	123391224	2.13995	0.0765376	2.18328e-29
cg02972607	chr17	1022906	-3.15521	0.11285	2.18338e-29
cg22612448	chr1	217029831	-3.22449	0.115328	2.18349e-29
cg24250363	chr6	112350137	-2.63908	0.0943915	2.18498e-29
cg01892389	chr6	158027269	2.10067	0.0751344	2.18536e-29
cg09677663	chr6	130252569	-2.45817	0.0879218	2.18586e-29
cg00134602	chr3	64265987	-3.07539	0.109999	2.18678e-29
cg13143330	chr14	105680140	3.24182	0.115952	2.18695e-29
cg10921023	chr15	26395002	-2.14068	0.0765673	2.18741e-29
cg08722061	chr16	55956021	-2.39701	0.085736	2.18773e-29
cg13127506	chr12	123272471	-2.33906	0.0836636	2.18819e-29
cg04544110	chr11	95734129	2.62531	0.0939024	2.18839e-29
cg10078511	chr15	39579831	-2.95327	0.105635	2.19016e-29
cg06398251	chr3	184315832	-2.70788	0.0968583	2.19064e-29
cg06527396	chr3	129240335	-2.17911	0.0779449	2.19093e-29
cg25365260	chr17	48592419	2.68677	0.0961037	2.19102e-29
cg24174557	chr17	59826183	2.84572	0.10179	2.19186e-29
cg07691897	chr11	112129795	3.12168	0.111663	2.19305e-29
cg08698203	chr4	7252866	2.01644	0.072129	2.19417e-29
cg15263150	chr8	19135586	-2.03689	0.0728611	2.19498e-29
cg06477303	chr3	125032137	-2.29462	0.0820855	2.20065e-29
cg03189652	chr2	208359698	2.14977	0.0769041	2.20113e-29
cg19631078	chr14	56217275	2.61998	0.0937255	2.20169e-29
cg14361475	chr1	117809903	-2.24659	0.0803685	2.20221e-29
cg23607438	chr3	145698476	-2.85444	0.102118	2.2061e-29
cg05008701	chr12	10167908	2.25355	0.080623	2.20811e-29
cg05407459	chr16	8569529	-2.50414	0.0895887	2.20878e-29
cg03310376	chr3	12187501	3.92876	0.140559	2.2108e-29
cg14301030	chr10	218980	-2.0367	0.072867	2.21084e-29
cg07221811	chr2	193428402	-3.11221	0.111346	2.21096e-29
cg07570687	chr10	100483525	2.85566	0.10217	2.21364e-29
cg00241558	chr10	58399539	-2.03151	0.0726839	2.21413e-29
cg03730709	chr10	80194907	-2.20534	0.0789038	2.21452e-29
cg12515635	chr15	31368355	-2.84124	0.101656	2.21507e-29
cg10257870	chr5	79689661	-2.67308	0.09564	2.21586e-29
cg16816609	chr8	143235393	-2.0569	0.0735946	2.21686e-29
cg14003978	chr9	18862117	-3.10746	0.111183	2.21724e-29
cg10385208	chr17	38825777	-2.10715	0.0753933	2.21767e-29
cg05205299	chr9	107086075	-2.463	0.0881261	2.2186e-29
cg20947849	chr1	7454172	2.87736	0.102954	2.22037e-29
cg07631407	chr6	43276223	3.67686	0.131561	2.22043e-29
cg22127055	chr21	26390111	-2.2164	0.0793047	2.22047e-29
cg01462607	chr19	51703193	2.42889	0.0869079	2.22074e-29
cg10080732	chr17	1723281	2.1052	0.0753294	2.2251e-29
cg25150929	chr10	116666116	-2.6663	0.0954079	2.22582e-29
cg11108605	chr12	46555558	-2.461	0.0880628	2.22719e-29
cg24334648	chr3	128483193	2.59547	0.0928759	2.22841e-29
cg13463988	chr10	85916447	-2.30554	0.0825016	2.22861e-29
cg05382497	chr11	3232559	-2.02106	0.0723217	2.22873e-29
cg18746443	chr5	96524224	2.37063	0.0848308	2.229e-29
cg16092449	chr15	70775523	-2.2912	0.0819888	2.22919e-29
cg04987487	chr7	112573975	-2.16792	0.0775774	2.2292e-29
cg15813293	chr6	37303421	2.07929	0.074408	2.23189e-29
cg04301661	chr1	12449628	-2.63036	0.0941324	2.23597e-29
cg27324619	chr22	31122874	-2.01789	0.0722151	2.23735e-29
cg13399203	chr10	60732153	3.16832	0.113386	2.23779e-29
cg03486961	chr9	120886658	-2.06019	0.0737313	2.24071e-29
cg07885792	chr11	74592251	-2.64083	0.0945123	2.24098e-29
cg26745860	chr3	13364452	-2.01271	0.0720325	2.24102e-29
cg25280526	chr20	31882207	-2.04678	0.0732517	2.24112e-29
cg10007431	chr14	89399905	-2.49419	0.0892647	2.24171e-29
cg15080762	chr14	42299900	-2.0799	0.0744382	2.24219e-29
cg10010867	chr19	13101400	2.25337	0.0806475	2.24333e-29
cg24743463	chr13	65095288	-2.84032	0.101655	2.2444e-29
cg00142670	chr6	43510758	-2.19168	0.0784405	2.24449e-29
cg02119866	chr19	47516354	3.00211	0.107446	2.24462e-29
cg02005443	chr12	4215050	2.82836	0.101228	2.24464e-29
cg21257581	chr7	2647313	-2.03301	0.0727629	2.24585e-29
cg11373565	chr12	31206077	-2.90425	0.103948	2.24867e-29
cg07945047	chr7	94040398	2.1595	0.0772927	2.24919e-29
cg00025439	chr16	87822844	-3.87444	0.138675	2.25014e-29
cg04434425	chr6	22929316	2.80467	0.100392	2.25648e-29
cg03974637	chr3	141399623	2.22089	0.0794969	2.257e-29
cg02116383	chr4	98787222	2.52838	0.0905042	2.25797e-29
cg04024800	chr12	4146848	-2.06631	0.0739646	2.25821e-29
cg24338920	chr10	94315943	-2.78392	0.0996539	2.26017e-29
cg19530885	chr5	147878569	-2.12285	0.0759901	2.26019e-29
cg04588052	chr5	111932788	-2.72515	0.0975525	2.26271e-29
cg01887148	chr7	50360639	2.74221	0.0981638	2.26325e-29
cg09164580	chr8	96145650	2.52653	0.0904434	2.26352e-29
cg17541142	chr7	1507190	2.05028	0.0733954	2.26435e-29
cg03686279	chr8	20627478	-3.09889	0.110934	2.26498e-29
cg22558795	chr1	218330358	-2.10841	0.075477	2.26518e-29
cg07850246	chr11	4578407	-2.64554	0.0947065	2.2664e-29
cg10193193	chr12	103832629	2.52939	0.0905496	2.26738e-29
cg06121469	chr15	44663900	2.32351	0.0831798	2.26803e-29
cg21847442	chr4	141348310	2.72167	0.0974341	2.2684e-29
cg19419246	chr19	45447167	-2.10598	0.0753929	2.26855e-29
cg16579438	chr3	24495810	3.08423	0.110417	2.27123e-29
cg25573635	chr4	152938408	-2.06856	0.0740558	2.2716e-29
cg21704946	chr6	169269499	-2.38245	0.0852931	2.2717e-29
cg19637055	chr6	151141934	-2.11257	0.0756316	2.27222e-29
cg03522146	chr5	158619323	-3.99291	0.142952	2.27367e-29
cg24009544	chr12	121175661	2.6083	0.0933826	2.27554e-29
cg24794294	chr6	149728464	2.80685	0.100493	2.27773e-29
cg10193804	chr17	16973211	-2.29654	0.0822228	2.27777e-29
cg16960292	chr7	50595722	-2.61978	0.0937969	2.27874e-29
cg05526487	chr15	92583725	-2.13803	0.0765485	2.27879e-29
cg09138272	chr13	95174676	-2.03151	0.072735	2.27882e-29
cg10670254	chr11	32809592	-2.04225	0.07312	2.27947e-29
cg04867652	chr17	77182432	2.53186	0.0906506	2.2803e-29
cg24154132	chr14	102901295	2.04427	0.0731927	2.28033e-29
cg03654329	chr1	2983390	-2.40269	0.0860275	2.28232e-29
cg07869651	chr5	178154602	-2.12914	0.076234	2.28353e-29
cg20543978	chr3	141368277	-3.14581	0.112638	2.28496e-29
cg06844602	chr13	101068243	-2.47642	0.0886705	2.28547e-29
cg01897944	chr17	69637588	-2.31797	0.083	2.28897e-29
cg26383138	chr2	2115761	2.48462	0.0889682	2.28976e-29
cg03547017	chr17	38875028	-2.11309	0.0756647	2.29022e-29
cg25518276	chr11	64961087	-2.32321	0.083189	2.29059e-29
cg02394305	chr9	137203076	-2.37097	0.0849005	2.29181e-29
cg18881546	chr12	116602122	2.36028	0.0845193	2.29361e-29
cg20647897	chr6	133439551	-2.08524	0.0746719	2.29543e-29
cg23878241	chr12	110581929	2.17023	0.0777154	2.29563e-29
cg15010254	chr14	33589474	-2.62952	0.0941644	2.29771e-29
cg23279467	chr1	89312036	3.06475	0.109751	2.29802e-29
cg03895593	chr1	6004034	-2.28157	0.0817049	2.29839e-29
cg23948537	chr15	40313970	2.13855	0.0765847	2.30027e-29
cg17322044	chr12	124655559	-3.30447	0.118343	2.30429e-29
cg14229540	chr19	40613932	2.56087	0.0917128	2.30465e-29
cg17977723	chr6	106749683	-2.71967	0.0974	2.30482e-29
cg11559014	chr18	63909098	2.39696	0.0858447	2.30676e-29
cg08168833	chr6	96784428	-2.13887	0.0766018	2.30718e-29
cg03386765	chr11	118892965	2.03441	0.0728637	2.31116e-29
cg01350478	chr17	75937842	-2.15764	0.0772773	2.31121e-29
cg12141023	chr8	119502141	-2.07814	0.0744299	2.31122e-29
cg24539836	chr17	29623060	2.00072	0.0716574	2.31186e-29
cg25171969	chr20	6164557	-3.00697	0.107701	2.31533e-29
cg22254470	chr6	111076266	2.81614	0.100868	2.31658e-29
cg24348981	chr2	107713093	2.08862	0.0748098	2.31702e-29
cg16266113	chr18	57154513	-2.07443	0.0743016	2.31714e-29
cg20207327	chr3	30471305	-2.77504	0.0993966	2.31787e-29
cg24320165	chr12	112122018	-3.13299	0.112218	2.31819e-29
cg06977984	chr15	52652189	-2.41628	0.086547	2.31844e-29
cg11717652	chr14	69992955	-2.11796	0.0758621	2.31862e-29
cg05135791	chr12	72560166	-2.23688	0.0801225	2.31998e-29
cg09200454	chr5	59069684	-2.78116	0.0996199	2.32176e-29
cg10623219	chr12	51849023	-2.23849	0.0801823	2.3225e-29
cg24924502	chr17	81135977	-3.15986	0.113188	2.32441e-29
cg19499614	chr17	14229144	-2.19698	0.0786993	2.32694e-29
cg26645498	chr14	101856168	2.21194	0.0792366	2.32872e-29
cg13893304	chr16	4420635	2.18031	0.0781072	2.33339e-29
cg19536902	chr11	13283605	-2.15989	0.0773771	2.33517e-29
cg24838136	chr3	125168890	-2.00215	0.0717277	2.3373e-29
cg03045323	chr19	11373772	2.10763	0.0755074	2.33797e-29
cg08244563	chr4	107283723	-2.82968	0.101376	2.33863e-29
cg25599198	chr17	3944862	-2.61431	0.0936604	2.33908e-29
cg03280438	chr12	19129079	-2.49143	0.0892592	2.34021e-29
cg09471817	chr12	91180206	-2.12801	0.07624	2.34133e-29
cg04272355	chr8	123644193	-2.32323	0.0832351	2.34257e-29
cg13625875	chr4	54093252	2.15289	0.0771343	2.34484e-29
cg00604410	chr15	67125561	-2.42103	0.0867411	2.34494e-29
cg01558110	chr22	50169252	-2.76288	0.0989898	2.34559e-29
cg27663181	chr1	111489873	3.31536	0.118785	2.34596e-29
cg24257099	chr20	39677422	-2.43524	0.087252	2.3469e-29
cg21647035	chr1	16146984	-2.93742	0.105245	2.34741e-29
cg17705424	chr6	111757441	-3.18496	0.114115	2.34837e-29
cg05485462	chr16	3012348	-2.18336	0.0782294	2.3491e-29
cg24311677	chr9	94692944	-2.66953	0.0956498	2.35017e-29
cg09639715	chr17	44916640	-2.05022	0.0734603	2.35088e-29
cg14509966	chr2	224901597	-2.03833	0.0730358	2.35311e-29
cg05128516	chr22	36353081	-2.34261	0.0839394	2.35409e-29
cg10332778	chr2	223581035	-2.24773	0.0805402	2.35444e-29
cg00183888	chr7	155484185	-2.01307	0.0721331	2.35631e-29
cg00465188	chr18	36705856	-2.70371	0.0968806	2.35642e-29
cg01242903	chr12	89351100	2.38034	0.0852965	2.35994e-29
cg14534179	chr5	90613938	-2.57612	0.0923132	2.36092e-29
cg10163234	chr1	6385841	-2.0138	0.0721634	2.36167e-29
cg12571879	chr19	7677069	2.90795	0.104206	2.36263e-29
cg11295113	chr11	72216894	-2.05582	0.0736708	2.36401e-29
cg08664568	chr1	39133040	-2.91464	0.104449	2.36595e-29
cg16571137	chr6	90288522	2.24684	0.0805191	2.36761e-29
cg17978631	chr3	184773448	-2.41705	0.0866206	2.36931e-29
cg02529544	chr16	87656477	-4.00301	0.143459	2.37063e-29
cg11651066	chr5	150469868	-2.3651	0.0847603	2.37135e-29
cg07312601	chr1	19257393	-2.47948	0.0888602	2.37219e-29
cg18984724	chr2	219434882	2.34356	0.0839911	2.37456e-29
cg03424213	chr4	957040	-2.00198	0.07175	2.37576e-29
cg23039438	chr4	57187395	-2.4511	0.0878467	2.37613e-29
cg20707195	chr2	25373517	-2.13567	0.076543	2.37782e-29
cg26842125	chr5	124252524	-2.35753	0.0844949	2.37826e-29
cg08928958	chr5	149799220	-2.04808	0.0734051	2.37948e-29
cg16722001	chr10	74011732	-3.26516	0.117028	2.38051e-29
cg02049240	chr12	65635077	-3.08667	0.110632	2.3814e-29
cg20340242	chr2	101991887	2.04604	0.073334	2.38193e-29
cg19713980	chr17	3888658	-2.22959	0.0799131	2.38253e-29
cg06974867	chr8	92758633	2.29843	0.0823808	2.38309e-29
cg03393807	chr13	79988754	-2.21641	0.0794416	2.38355e-29
cg21514857	chr8	51809242	-2.21903	0.0795357	2.3837e-29
cg14338171	chr15	77991805	-2.25751	0.0809153	2.38435e-29
cg07520163	chr16	75198329	-2.01166	0.0721038	2.38494e-29
cg12057127	chr17	48621793	-2.29574	0.0822879	2.38683e-29
cg08949143	chr13	30373576	2.60249	0.0932833	2.38757e-29
cg25529535	chr10	6083752	-2.7701	0.0992915	2.38776e-29
cg01363474	chr4	6342757	-2.42333	0.0868635	2.38962e-29
cg00171092	chr3	124812524	-2.31455	0.0829655	2.39114e-29
cg19489848	chr8	49350011	-2.40453	0.086191	2.39118e-29
cg03292206	chr2	110667337	-2.20564	0.0790624	2.39202e-29
cg12536607	chr3	141829296	-2.00702	0.0719436	2.39314e-29
cg26389955	chr17	66644444	-2.31279	0.0829049	2.39386e-29
cg14993167	chr8	2688488	-2.08606	0.0747777	2.3942e-29
cg19731194	chr1	10827818	-2.6796	0.0960559	2.39632e-29
cg23347052	chr1	21309544	-2.05284	0.0735889	2.39684e-29
cg17766035	chr2	40279185	-3.90663	0.140045	2.39932e-29
cg14056975	chr6	87755124	2.24268	0.0803965	2.39968e-29
cg11708116	chr6	169026238	-2.31494	0.0829869	2.39994e-29
cg03634071	chr12	9737105	2.24063	0.0803233	2.40033e-29
cg17829323	chr1	67268250	-2.04144	0.0731836	2.40146e-29
cg16577665	chr1	119160071	-2.10169	0.0753439	2.40223e-29
cg05224126	chr14	101062334	-2.5563	0.0916416	2.40259e-29
cg20707907	chr4	48255127	-2.22589	0.0797988	2.40486e-29
cg00296348	chr10	132907975	2.55	0.0914185	2.40549e-29
cg12778944	chr10	25753886	2.32303	0.0832827	2.40665e-29
cg18208558	chr8	96328065	2.31577	0.0830236	2.40799e-29
cg07305371	chr14	74475813	-2.20852	0.0791792	2.40888e-29
cg21562354	chr3	126275292	2.0746	0.0743782	2.40929e-29
cg15257740	chr2	41716178	-2.14447	0.0768839	2.41009e-29
cg07702424	chr11	12284968	2.73057	0.0978967	2.41018e-29
cg20118301	chr19	402579	-2.02094	0.0724555	2.41073e-29
cg20228124	chr15	62554457	2.09558	0.0751323	2.41183e-29
cg11594299	chr7	4884371	-2.72619	0.0977418	2.41228e-29
cg17186744	chr4	137213765	-2.05003	0.0734999	2.413e-29
cg13325133	chr17	58539225	-2.03292	0.0728866	2.41307e-29
cg23926543	chr10	49534905	-2.03604	0.0729993	2.414e-29
cg15157453	chr1	46197824	-2.13867	0.0766796	2.41498e-29
cg00644629	chr1	29271751	-2.41921	0.0867385	2.41558e-29
cg07310406	chr22	50085945	3.26783	0.117166	2.41617e-29
cg14234868	chr1	180171876	2.05183	0.0735674	2.41677e-29
cg08244301	chr19	17499942	2.27849	0.0816945	2.41733e-29
cg23250528	chr15	29130974	-2.75314	0.0987162	2.42062e-29
cg14558275	chr7	106865407	3.16895	0.113627	2.42132e-29
cg26814110	chr14	56412453	2.38454	0.0855023	2.42329e-29
cg17907003	chr1	116990792	-2.11833	0.0759587	2.42603e-29
cg26699890	chr20	53077751	-2.57965	0.0925009	2.42611e-29
cg24333112	chr8	17723737	3.68251	0.132048	2.427e-29
cg01970904	chr2	171157503	2.07068	0.0742532	2.43013e-29
cg12549881	chr8	128734342	-2.69644	0.0966942	2.432e-29
cg18901371	chr10	85643005	-2.71548	0.0973775	2.43258e-29
cg04454166	chr12	128811142	-2.04544	0.0733504	2.4334e-29
cg02089367	chr10	37860915	-2.25227	0.0807682	2.43419e-29
cg24682385	chr16	3863890	-2.09572	0.0751552	2.43549e-29
cg08197069	chr2	70116812	-2.4529	0.0879642	2.43553e-29
cg26757820	chr10	74589520	-2.47477	0.0887489	2.43606e-29
cg25151777	chr2	37584087	-2.18137	0.0782272	2.43649e-29
cg11248078	chr22	24751835	2.76016	0.0989848	2.43755e-29
cg08419567	chr4	1494043	-2.45951	0.0882059	2.44082e-29
cg14462893	chr9	134786139	-2.34759	0.0841944	2.44373e-29
cg27211295	chr19	54973700	3.57929	0.12837	2.44551e-29
cg26232945	chr2	207933877	-2.14877	0.0770672	2.44802e-29
cg24925929	chr3	122922088	4.05201	0.14533	2.44946e-29
cg15859390	chr4	183987357	-2.78068	0.0997325	2.4495e-29
cg19459467	chr21	31530555	-2.05764	0.0738	2.4498e-29
cg10895844	chr13	111114090	2.47522	0.0887784	2.45122e-29
cg16516490	chr1	150808718	-2.16235	0.077558	2.45284e-29
cg14157768	chr2	238505463	2.05475	0.0737002	2.45495e-29
cg27250318	chr7	138091051	2.6464	0.0949222	2.45579e-29
cg17590951	chr16	17018736	-2.30052	0.0825176	2.45778e-29
cg21091841	chr13	33677102	-2.92478	0.104916	2.46369e-29
cg16871153	chr3	186815450	2.02559	0.0726612	2.4648e-29
cg10554210	chr8	59065077	2.97465	0.106706	2.46534e-29
cg16950895	chr11	78187472	-2.03708	0.073074	2.46538e-29
cg03768871	chr16	17433985	-2.30548	0.0827028	2.46638e-29
cg16405908	chr11	3232666	-2.78541	0.0999217	2.46913e-29
cg21552242	chr3	158096537	3.43162	0.123104	2.46983e-29
cg08043781	chr2	62341203	-2.24823	0.0806529	2.47145e-29
cg00953443	chr8	140567314	-2.72474	0.0977487	2.47279e-29
cg27445698	chr1	34850075	2.16569	0.0776935	2.47359e-29
cg20158974	chr15	93173635	-2.23574	0.0802069	2.47381e-29
cg20968331	chr18	8254946	-3.28697	0.117921	2.47491e-29
cg21243889	chr8	20349845	-2.0634	0.0740253	2.47517e-29
cg17119279	chr8	1099477	-2.14708	0.0770286	2.47728e-29
cg21084702	chr6	31139886	-2.24102	0.0803999	2.47855e-29
cg05579731	chr11	61880660	-2.28428	0.0819528	2.47968e-29
cg24236935	chr2	20490941	-2.32267	0.083334	2.48418e-29
cg20710495	chr15	64742290	-2.25435	0.0808827	2.4844e-29
cg12432292	chr17	39002451	-2.48775	0.0892607	2.48873e-29
cg07146912	chr3	73622226	-2.28211	0.0818835	2.49046e-29
cg13781678	chr1	3186542	-2.83057	0.101566	2.49346e-29
cg00023231	chr7	156895521	2.50075	0.0897335	2.49599e-29
cg02790526	chr15	100930010	-2.07381	0.0744143	2.49692e-29
cg16671899	chr10	93566276	-2.08774	0.0749142	2.49697e-29
cg21695704	chr6	9141219	-2.40978	0.0864715	2.49884e-29
cg15236783	chr5	160360365	-2.19337	0.0787065	2.49933e-29
cg05687719	chr16	86231620	-2.05331	0.0736814	2.50047e-29
cg01952989	chr7	1946699	3.14632	0.112903	2.50051e-29
cg09807817	chr14	50024183	-2.79015	0.100123	2.50127e-29
cg17611880	chr2	675921	-2.53907	0.0911142	2.50245e-29
cg13583162	chr9	128783586	2.33642	0.083843	2.50367e-29
cg21413402	chr17	59708532	-2.17747	0.0781402	2.50493e-29
cg08114120	chr2	60937539	2.82642	0.101433	2.50945e-29
cg22670033	chr5	181219608	-2.39984	0.0861243	2.50999e-29
cg14033457	chr13	77251172	-2.50177	0.0897834	2.51137e-29
cg15945287	chr17	55732101	-2.61039	0.0936821	2.5121e-29
cg17681527	chr7	1753441	2.42287	0.0869526	2.51214e-29
cg02467858	chr15	99250696	-2.78036	0.0997843	2.51428e-29
cg26109791	chr17	76670589	2.6727	0.0959231	2.51712e-29
cg10113885	chr1	160455361	2.09612	0.0752314	2.51965e-29
cg03140770	chr8	63402020	-2.3511	0.0843843	2.52124e-29
cg24460943	chr18	63078532	2.34905	0.0843124	2.5233e-29
cg04528931	chr2	239240491	2.96282	0.106348	2.5299e-29
cg01816625	chr18	57223117	-2.59022	0.0929757	2.53116e-29
cg06972578	chr9	138021626	-2.07061	0.0743244	2.53153e-29
cg21301423	chr1	166478556	-2.6619	0.0955492	2.53194e-29
cg13555959	chr16	9854989	-2.9703	0.106619	2.53201e-29
cg00386984	chr1	2318178	-2.96264	0.106345	2.53236e-29
cg20334622	chr10	100967172	-2.36844	0.0850159	2.53262e-29
cg23684399	chr11	122202214	-3.05897	0.109804	2.53393e-29
cg21775245	chr3	129688705	-2.14036	0.0768325	2.53747e-29
cg27328824	chr10	88893924	-2.28307	0.081956	2.53842e-29
cg27518993	chr3	52054237	-2.34257	0.0840933	2.53985e-29
cg00627018	chr5	126490708	-2.44386	0.0877307	2.54141e-29
cg18621731	chr14	92386684	2.33752	0.0839144	2.543e-29
cg07275218	chr6	32974937	-2.10955	0.0757304	2.54304e-29
cg14663984	chr1	1033662	2.36193	0.084791	2.54336e-29
cg18560152	chr3	34300866	-2.11033	0.0757594	2.54437e-29
cg20814437	chr21	28832441	2.28429	0.0820053	2.54513e-29
cg14368276	chr3	151340950	2.02828	0.0728147	2.54566e-29
cg25521375	chr4	66275534	-2.13309	0.0765777	2.54574e-29
cg08858919	chr3	13839957	-2.59813	0.0932733	2.5468e-29
cg06888756	chr2	106139031	-2.17797	0.078191	2.54858e-29
cg07554496	chr2	239098456	-2.26607	0.0813539	2.54887e-29
cg17505852	chr22	29607614	-2.35902	0.0846912	2.5492e-29
cg18367631	chr7	613672	3.38622	0.12157	2.55054e-29
cg03447033	chr6	159977137	-2.53749	0.091101	2.55215e-29
cg08765100	chr3	64225983	-2.80057	0.100548	2.55396e-29
cg02971191	chr5	100542254	-2.51674	0.0903578	2.55417e-29
cg11208868	chr20	14776048	-2.3002	0.0825853	2.55639e-29
cg03595348	chr2	95334158	-2.2745	0.0816627	2.5567e-29
cg25325322	chr2	84846591	3.86272	0.138687	2.55789e-29
cg07731871	chr10	18340639	-3.09408	0.11109	2.5586e-29
cg13755204	chr9	133979646	-3.4976	0.125582	2.5613e-29
cg18325054	chr19	3521335	2.084	0.0748266	2.56163e-29
cg11145197	chr2	134763477	2.1767	0.0781557	2.56276e-29
cg23724444	chr5	23286606	-2.40781	0.0864544	2.56309e-29
cg25616547	chr12	114696539	2.41133	0.0865857	2.56913e-29
cg01478901	chr16	84185083	-2.07543	0.0745248	2.57004e-29
cg11056578	chr17	18032590	-2.05912	0.0739392	2.57008e-29
cg02432081	chr9	127878494	-2.01646	0.0724075	2.57028e-29
cg06712932	chr12	94278656	2.57843	0.0925869	2.57055e-29
cg08042364	chr5	76546557	3.29655	0.118375	2.57145e-29
cg01326932	chr10	22670828	-2.66191	0.0955861	2.57219e-29
cg07536317	chr14	35339923	2.02798	0.0728235	2.57373e-29
cg25717214	chr15	74228841	-2.17755	0.0781961	2.57587e-29
cg07493520	chr2	24675581	-3.25949	0.117051	2.57832e-29
cg04707038	chr4	3659084	-2.01252	0.0722721	2.57906e-29
cg27492400	chr4	140243567	2.1679	0.0778563	2.58509e-29
cg02910031	chr3	149954840	2.31058	0.082981	2.5858e-29
cg13837962	chr17	65565046	-2.85932	0.102688	2.586e-29
cg00621805	chr7	74566885	2.37336	0.0852359	2.58635e-29
cg08381798	chr22	29309055	-2.09996	0.0754176	2.58708e-29
cg13183625	chr10	71041401	-2.07968	0.0746896	2.58716e-29
cg13782035	chr5	91314605	2.05125	0.0736693	2.58856e-29
cg23138250	chr5	33401764	-3.50253	0.125792	2.58896e-29
cg00629585	chr9	132978605	3.04845	0.109486	2.59085e-29
cg23526669	chr6	154458856	2.22996	0.0800896	2.591e-29
cg21117965	chr2	219460647	-2.68746	0.0965229	2.59326e-29
cg01207206	chr8	75149174	2.19906	0.0789817	2.59371e-29
cg23623294	chr6	39028861	-2.38897	0.0858027	2.59391e-29
cg06858541	chr3	178261376	2.75918	0.0991004	2.59508e-29
cg12352399	chr3	25648283	2.1307	0.0765279	2.59551e-29
cg11559249	chr6	143123114	-2.11863	0.0760954	2.59693e-29
cg27144300	chr4	97366911	-2.36765	0.0850399	2.5976e-29
cg05015495	chr5	94622077	-2.10848	0.0757317	2.59833e-29
cg10929210	chr2	84516155	-2.70284	0.0970826	2.60152e-29
cg20521805	chr3	114872801	-2.33948	0.084032	2.60257e-29
cg12396848	chr10	19498641	-2.31606	0.083191	2.60283e-29
cg07280946	chr10	88088932	-2.32503	0.083514	2.60401e-29
cg15467927	chr17	76502652	2.00897	0.0721618	2.60447e-29
cg19493442	chr14	102043764	-2.66484	0.0957249	2.60957e-29
cg26013479	chr5	142857737	-2.43071	0.0873152	2.61039e-29
cg05809843	chr8	25061348	-2.36521	0.0849636	2.61175e-29
cg18871289	chr17	74214139	2.20747	0.0792991	2.61426e-29
cg04551846	chr6	68967905	2.27606	0.0817641	2.61557e-29
cg15635867	chr10	22374889	2.76975	0.0994994	2.61595e-29
cg21201217	chr1	234562701	-2.36033	0.0847915	2.616e-29
cg26219664	chr19	511526	4.07788	0.146495	2.618e-29
cg24855134	chr8	5671332	-2.44018	0.0876631	2.61968e-29
cg25532221	chr2	227863530	-2.11229	0.0758837	2.61993e-29
cg21926808	chr10	124435350	-2.08521	0.0749113	2.62015e-29
cg06472744	chr6	3296207	-2.30709	0.0828828	2.62082e-29
cg02913882	chr3	177478713	-2.6039	0.0935474	2.62282e-29
cg14789080	chr13	69793830	-2.17107	0.0779976	2.62284e-29
cg17938265	chr17	17792943	2.14482	0.0770546	2.62287e-29
cg15701111	chr12	52291550	-2.7784	0.0998171	2.62336e-29
cg07480762	chr3	155704356	2.43247	0.0873893	2.62355e-29
cg09034971	chr1	9099707	-2.01051	0.0722312	2.62537e-29
cg17148437	chr4	98654787	-2.48965	0.0894458	2.62651e-29
cg21947221	chr9	20732341	2.13751	0.0767951	2.62713e-29
cg15901783	chr13	76887291	-2.08596	0.0749445	2.62933e-29
cg17656532	chr2	230925272	2.17173	0.0780267	2.63047e-29
cg21734175	chr12	120669239	-2.77937	0.0998621	2.63456e-29
cg19392379	chr10	122149911	-2.6365	0.0947311	2.63701e-29
cg13693211	chr1	247535796	2.70096	0.0970483	2.63824e-29
cg16265130	chr22	43154240	-2.39787	0.0861598	2.64079e-29
cg10608681	chr5	37723074	2.38282	0.0856208	2.64303e-29
cg08661117	chr15	33440981	2.06965	0.0743681	2.64329e-29
cg09825734	chr7	2679458	-5.68213	0.204176	2.64437e-29
cg03082812	chr9	5621481	-2.1953	0.078884	2.64487e-29
cg18466213	chr17	67121528	-3.03664	0.109119	2.64751e-29
cg23595413	chr11	76863264	2.08395	0.0748857	2.64897e-29
cg06767191	chr1	1160357	-2.00007	0.0718745	2.6532e-29
cg27351239	chr6	39824517	-2.37626	0.0853942	2.65467e-29
cg25924352	chr3	292046	-2.72052	0.097766	2.65516e-29
cg21133936	chr10	78248478	-2.29204	0.0823703	2.65812e-29
cg24690479	chr6	10520909	2.06519	0.0742179	2.65823e-29
cg09019059	chr13	45373336	2.124	0.0763315	2.65849e-29
cg00321404	chr3	183516541	2.52443	0.0907236	2.66008e-29
cg18769729	chr17	3474503	-2.52709	0.0908199	2.66136e-29
cg09835085	chr2	223051874	-2.747	0.0987237	2.66192e-29
cg26982734	chr16	73304408	-2.65165	0.0952983	2.66338e-29
cg23067317	chr3	16174587	-3.65867	0.131491	2.66433e-29
cg09706243	chr11	67354163	-2.03267	0.0730537	2.665e-29
cg07298940	chr7	114214601	-2.16526	0.0778194	2.66556e-29
cg08270331	chr18	6434942	-2.49284	0.089593	2.66581e-29
cg12353958	chr9	120630971	-2.14616	0.0771355	2.66928e-29
cg10385382	chr7	122311001	2.40004	0.0862617	2.67076e-29
cg26865853	chr10	103894741	-2.58887	0.0930506	2.67343e-29
cg14445547	chr1	20168657	-2.01064	0.0722691	2.6756e-29
cg04716147	chr1	168710163	-2.20989	0.0794308	2.6757e-29
cg13443911	chr9	99103825	-2.3225	0.0834799	2.67794e-29
cg20303305	chr15	76012463	2.33648	0.0839852	2.68125e-29
cg17315703	chr8	29721512	-2.16999	0.0780011	2.68218e-29
cg13139949	chr16	1005886	-2.14684	0.0771698	2.6831e-29
cg03774762	chr5	38445199	-2.07562	0.0746101	2.68383e-29
cg25969575	chr6	150254962	-2.21881	0.0797571	2.68389e-29
cg26840884	chr18	3412695	-2.06833	0.0743486	2.68452e-29
cg17146731	chr4	86596706	-2.38053	0.0855711	2.6846e-29
cg24637035	chr12	120007423	2.97527	0.10695	2.68492e-29
cg20223776	chr14	100663082	2.24039	0.0805339	2.68526e-29
cg14546718	chr2	157173668	-2.63291	0.0946444	2.68602e-29
cg26874473	chr1	225156336	2.13224	0.0766479	2.68758e-29
cg26727122	chr6	139327447	-2.42045	0.0870099	2.68936e-29
cg15082875	chr7	65266049	-2.05582	0.0739035	2.69153e-29
cg04522984	chr4	113317121	-2.28039	0.0819778	2.69314e-29
cg23479458	chr19	1946050	-2.00771	0.0721762	2.6947e-29
cg14332680	chr2	147623691	2.13878	0.0768887	2.69539e-29
cg25172518	chr9	27391458	-2.42589	0.0872106	2.696e-29
cg08584447	chr17	17742615	-2.80188	0.100729	2.69784e-29
cg13676312	chr1	168726994	-2.23875	0.0804848	2.69884e-29
cg13767755	chr2	222298081	2.269	0.0815729	2.69923e-29
cg24158259	chr11	59217071	3.17719	0.114225	2.70158e-29
cg02085695	chr22	38278923	-2.14146	0.0769893	2.70189e-29
cg16482091	chr12	108392538	-2.16669	0.077897	2.70272e-29
cg03854346	chr1	84377205	-2.19138	0.0787859	2.70432e-29
cg14066797	chr17	33972771	-2.18526	0.0785658	2.70437e-29
cg08135136	chr3	114584883	-2.45289	0.0881881	2.70463e-29
cg13986294	chr9	14316463	-3.12493	0.11235	2.70469e-29
cg23682160	chr1	40980571	2.8779	0.103469	2.70508e-29
cg21624092	chr2	15844470	2.8536	0.102595	2.70515e-29
cg21779954	chr5	134345469	-2.23469	0.0803462	2.70882e-29
cg23369364	chr2	237497835	-2.14925	0.0772745	2.70895e-29
cg24831272	chr7	20241048	-2.55503	0.091867	2.7129e-29
cg15760642	chr19	36917208	-2.00181	0.0719762	2.71369e-29
cg08032924	chr16	66579193	3.90249	0.140319	2.71586e-29
cg11714200	chr19	1065689	-2.1457	0.0771529	2.71793e-29
cg17142432	chr11	70712999	-2.09336	0.0752712	2.71803e-29
cg18278352	chr4	171814491	-2.07814	0.0747239	2.71811e-29
cg14131313	chr4	66275446	-2.09065	0.0751737	2.71826e-29
cg21817059	chr1	147897604	-2.06024	0.0740802	2.71827e-29
cg23769143	chr3	12159167	-2.29527	0.0825314	2.71869e-29
cg01306563	chr7	114415019	-2.01375	0.0724092	2.71919e-29
cg06883267	chr5	72518134	2.71279	0.0975485	2.72329e-29
cg08850169	chr1	161201679	-2.03467	0.0731645	2.72397e-29
cg24172324	chr2	231393652	2.0745	0.0745977	2.72499e-29
cg22233963	chr11	44324024	-2.51486	0.0904332	2.72582e-29
cg16347845	chr11	10211748	-2.00483	0.072093	2.72638e-29
cg04017237	chr14	99512004	-2.58808	0.0930676	2.72744e-29
cg04220047	chr8	64802178	2.09037	0.0751703	2.72813e-29
cg24766462	chr16	68715680	-2.0332	0.0731153	2.72932e-29
cg27130240	chr16	88877125	-2.76922	0.0995843	2.7308e-29
cg11800844	chr5	144089620	-2.14086	0.076988	2.73137e-29
cg14383053	chr2	229586932	-2.63993	0.0949358	2.73209e-29
cg18330047	chr6	32097006	2.6139	0.0940003	2.73252e-29
cg00692774	chr2	10083469	-2.5173	0.0905273	2.73396e-29
cg15805720	chr4	85370489	-2.55314	0.0918183	2.73645e-29
cg17040303	chr21	36698235	2.73289	0.0982831	2.73686e-29
cg08291506	chr15	88982389	-2.29084	0.0823863	2.73763e-29
cg27567561	chr12	107580956	-2.96442	0.106612	2.7389e-29
cg12854910	chr15	38084786	3.35368	0.120611	2.73926e-29
cg18736273	chr3	122777753	-2.07158	0.0745019	2.73932e-29
cg14707961	chr6	129369975	-2.07517	0.0746316	2.73989e-29
cg03830443	chr8	105321720	3.32624	0.119625	2.73991e-29
cg08027943	chr14	53367264	-2.47166	0.0888912	2.74033e-29
cg22798464	chr6	25627262	-2.30082	0.0827478	2.74135e-29
cg00325023	chr20	35497801	-2.03432	0.0731646	2.74319e-29
cg27151122	chr12	50053624	2.03136	0.0730583	2.74381e-29
cg11025193	chr18	76658303	3.01048	0.108273	2.74449e-29
cg19334488	chr20	47921680	-2.1711	0.0780851	2.74516e-29
cg17270863	chr12	65113786	-2.41054	0.0866968	2.74545e-29
cg13743052	chr14	106845211	2.65113	0.0953529	2.74865e-29
cg02599053	chr1	30910384	2.41878	0.0869958	2.74872e-29
cg20595752	chr6	35490639	-2.2199	0.0798429	2.74881e-29
cg09564361	chr8	92525134	3.09735	0.111404	2.75125e-29
cg06212359	chr13	30421121	-2.63614	0.0948168	2.75249e-29
cg22965561	chr10	13004134	2.41999	0.0870444	2.75522e-29
cg20331218	chr9	117345472	2.74082	0.0985852	2.75636e-29
cg14544492	chr1	244011673	-2.04137	0.0734267	2.75655e-29
cg19509703	chr2	231123790	-2.89312	0.104064	2.7568e-29
cg08669395	chr10	118873349	-2.31779	0.0833705	2.75805e-29
cg01306688	chr12	122730754	-2.61673	0.0941236	2.75832e-29
cg19800413	chr6	107756335	-2.26142	0.0813478	2.76504e-29
cg24121069	chr13	113548426	-3.688	0.132669	2.76829e-29
cg13487918	chr3	38025859	-2.00143	0.0720003	2.77268e-29
cg07642822	chr19	56097589	-2.55608	0.0919542	2.77358e-29
cg08040565	chr10	102456364	2.50592	0.0901501	2.77419e-29
cg01232726	chr11	113705971	-2.39574	0.0861873	2.77526e-29
cg07148522	chr17	73657933	-2.2234	0.0799876	2.77555e-29
cg14776033	chr19	48737551	-3.34353	0.120285	2.77597e-29
cg18855674	chr8	71557318	2.27551	0.0818631	2.77678e-29
cg09669275	chr12	75815639	-3.2458	0.11677	2.77706e-29
cg19674722	chr2	199979515	-2.12039	0.0762828	2.77729e-29
cg16814324	chr2	55133761	2.21099	0.0795426	2.77796e-29
cg16456423	chr5	93575448	2.38506	0.0858063	2.77957e-29
cg24963613	chr11	113279033	-2.06218	0.0741905	2.78012e-29
cg02281038	chr19	14028325	-2.65108	0.0953776	2.78045e-29
cg18408209	chr2	193509	-2.78395	0.10016	2.78271e-29
cg04228091	chr3	52279880	-2.49065	0.0896087	2.78412e-29
cg23495647	chr4	169363490	-2.62841	0.0945679	2.78743e-29
cg23553526	chr20	35171345	-2.13147	0.0766884	2.78755e-29
cg07195949	chr5	180816548	2.6949	0.0969602	2.78771e-29
cg20997359	chr5	72139351	2.57907	0.0927937	2.78881e-29
cg01922433	chr1	150557285	-2.00317	0.0720742	2.79037e-29
cg08223291	chr1	24322952	2.03757	0.0733129	2.79238e-29
cg09880921	chr15	98671437	-3.07072	0.110488	2.79377e-29
cg12942597	chr6	32129370	-2.21655	0.0797548	2.79526e-29
cg18511790	chr19	45779496	2.2718	0.0817434	2.79593e-29
cg11793332	chr13	40982691	3.09244	0.111274	2.7987e-29
cg21080921	chr11	65213845	2.55202	0.0918285	2.79882e-29
cg10687354	chr18	48705142	-2.06908	0.0744522	2.80049e-29
cg04859117	chr11	1990111	-3.10745	0.111816	2.80051e-29
cg27425841	chr2	199848583	-2.08417	0.0749964	2.80272e-29
cg16009877	chr12	65051331	-2.45725	0.0884219	2.8034e-29
cg24272490	chr20	37911541	-2.39832	0.0863015	2.80362e-29
cg04263813	chr3	73622044	-2.19062	0.0788281	2.80455e-29
cg14394902	chr7	39613787	-2.3845	0.0858049	2.80483e-29
cg02477877	chr1	2825642	-2.00187	0.0720363	2.80498e-29
cg11309897	chr1	172137158	-2.22391	0.0800295	2.80924e-29
cg10358504	chr4	168637132	-2.19395	0.0789515	2.80932e-29
cg19240167	chr3	195911459	2.18199	0.0785228	2.81202e-29
cg06562265	chr12	60144604	2.09703	0.0754654	2.81215e-29
cg23013850	chr2	224401587	2.9223	0.105165	2.81268e-29
cg15075221	chr15	45094402	-2.40224	0.0864504	2.81424e-29
cg05265081	chr15	64430866	2.53403	0.0911934	2.81426e-29
cg12459214	chr14	51716638	2.15445	0.077534	2.81528e-29
cg05236440	chr7	135260504	-2.11365	0.0760667	2.8173e-29
cg00909579	chr8	119875195	2.26583	0.0815447	2.819e-29
cg06062145	chr4	6870345	-2.1148	0.0761108	2.8213e-29
cg26926138	chr4	54093867	3.0577	0.110045	2.82136e-29
cg12749846	chr1	7255749	-2.26056	0.0813569	2.82162e-29
cg07088118	chr14	29243555	-2.28877	0.0823727	2.82234e-29
cg01977079	chr11	17015097	2.04523	0.0736108	2.82734e-29
cg14801874	chr1	201296126	-2.07346	0.0746308	2.83351e-29
cg03634145	chr6	484044	3.07598	0.110719	2.83734e-29
cg23479730	chr14	99215420	-2.56341	0.0922691	2.83767e-29
cg00948084	chr7	117251928	-2.29424	0.0825849	2.84374e-29
cg02791578	chr1	169326467	2.05658	0.074031	2.84568e-29
cg26996175	chr11	57476943	2.18777	0.0787541	2.8464e-29
cg27484878	chr8	13407691	-3.20549	0.11539	2.84724e-29
cg18605534	chr17	64329809	-2.23673	0.0805186	2.84951e-29
cg10484715	chr8	81254923	-2.29709	0.0826917	2.84977e-29
cg25461934	chr20	35171347	-2.05586	0.0740078	2.84986e-29
cg08103568	chr4	99815981	-2.00512	0.0721834	2.85346e-29
cg03027437	chr11	59523730	-2.60977	0.0939507	2.85366e-29
cg15976161	chr1	211885714	-2.08028	0.0748906	2.85582e-29
cg06724078	chr1	47963879	-2.00396	0.0721434	2.85617e-29
cg21795074	chr12	128595069	-2.78339	0.100205	2.85814e-29
cg13686739	chr17	50133862	-2.06943	0.0745022	2.85909e-29
cg04725603	chr8	140659549	-2.53944	0.0914233	2.85946e-29
cg01584394	chr4	56732213	2.72753	0.0981965	2.86129e-29
cg14757955	chr19	33727525	-2.59028	0.093258	2.86492e-29
cg00390724	chr3	18443250	2.48157	0.089345	2.86602e-29
cg13166107	chr1	113396754	-2.06507	0.0743501	2.86709e-29
cg20109939	chr1	211739689	-2.11355	0.0760965	2.86841e-29
cg24514773	chr3	119702757	-2.07443	0.0746884	2.86895e-29
cg08217733	chr19	55653100	-2.00548	0.0722059	2.86921e-29
cg23157360	chr2	75752192	-2.06599	0.0743862	2.87157e-29
cg17833627	chr12	121277603	3.40925	0.122752	2.87346e-29
cg13829089	chr17	7557373	-2.59068	0.093283	2.87854e-29
cg02540781	chr5	850630	-2.71712	0.0978364	2.87909e-29
cg15331007	chr1	18092192	-2.2375	0.0805693	2.88321e-29
cg03467087	chr6	158027102	2.61739	0.0942486	2.88331e-29
cg02901006	chr19	8052140	3.08941	0.111247	2.88475e-29
cg08657412	chr16	13333042	-2.1889	0.0788204	2.88488e-29
cg00463491	chr3	178196937	-2.49235	0.0897476	2.88499e-29
cg22706883	chr15	67522542	-2.15088	0.077453	2.88741e-29
cg24534583	chr7	5670223	2.0776	0.0748146	2.88811e-29
cg18705279	chr16	67163226	2.17946	0.0784833	2.889e-29
cg00850552	chr21	44816436	-2.32711	0.0838013	2.89063e-29
cg16964184	chr10	89652091	2.0039	0.0721626	2.89115e-29
cg10750929	chr12	31594897	-2.27574	0.0819521	2.89185e-29
cg13472050	chr16	10613851	2.77337	0.0998728	2.89214e-29
cg26749897	chr5	15249396	2.54949	0.0918129	2.89529e-29
cg18067134	chr3	71035483	2.8237	0.101697	2.90623e-29
cg25295589	chr1	20558423	-2.26546	0.0815925	2.90715e-29
cg06319919	chr16	86740991	2.52524	0.0909504	2.90946e-29
cg04529781	chr1	88877194	-2.07589	0.0747665	2.90988e-29
cg03264728	chr2	226909439	-2.12186	0.0764234	2.91152e-29
cg05701118	chr4	55853195	-2.04745	0.0737452	2.91444e-29
cg06301012	chr4	7673192	2.35819	0.0849391	2.91666e-29
cg21999525	chr4	11073532	-2.14948	0.0774233	2.91911e-29
cg11239575	chr17	3802471	2.48247	0.0894175	2.91931e-29
cg00225902	chr3	66393698	-3.47032	0.125001	2.92084e-29
cg07747768	chr4	139034004	-2.01092	0.0724365	2.92606e-29
cg00295135	chr6	89927976	2.31913	0.0835395	2.92734e-29
cg12771178	chr10	49134036	-2.33615	0.0841565	2.93297e-29
cg20222493	chr6	116317245	-2.5106	0.0904416	2.93393e-29
cg07645237	chr2	98502664	-2.70025	0.0972737	2.93415e-29
cg24563194	chr14	75242696	-2.75535	0.0992598	2.93543e-29
cg20837800	chr12	132336699	-2.27923	0.0821097	2.93841e-29
cg13905822	chr10	96765820	2.02838	0.073073	2.93874e-29
cg05554956	chr4	168812562	-2.6576	0.0957419	2.93993e-29
cg23287229	chr8	123539962	-2.21797	0.079906	2.94334e-29
cg27244410	chr10	76285375	-2.5125	0.0905182	2.94506e-29
cg09942045	chr11	123457501	2.76057	0.0994573	2.94701e-29
cg09212803	chr10	61139636	-2.11019	0.0760256	2.94739e-29
cg16293207	chr2	74537506	-2.1169	0.0762696	2.95084e-29
cg06832339	chr7	23802500	-2.49115	0.0897552	2.95286e-29
cg26288991	chr10	117533696	2.52881	0.0911129	2.95418e-29
cg01153077	chr1	211724941	-3.15816	0.113791	2.95713e-29
cg11704043	chr5	143057496	-2.28996	0.0825103	2.95872e-29
cg19508900	chr1	6579678	-2.7926	0.100621	2.95919e-29
cg20768915	chr1	220818900	-2.43786	0.0878401	2.96006e-29
cg10377673	chr4	27267419	-2.2981	0.0828054	2.96173e-29
cg04933490	chr15	70604894	-2.31246	0.0833236	2.96252e-29
cg02843174	chr2	191618532	-2.08665	0.075187	2.96254e-29
cg19498775	chr22	26895140	-3.00266	0.108193	2.963e-29
cg12311970	chr4	105141243	-2.6455	0.0953245	2.96357e-29
cg00156118	chr2	85246627	-2.1647	0.0780006	2.96464e-29
cg14195992	chr8	47353350	-2.36963	0.0853872	2.96788e-29
cg09711028	chr12	21823854	-2.40401	0.0866274	2.97003e-29
cg13870494	chr9	70043442	-3.82278	0.137753	2.97063e-29
cg26247093	chr7	2734178	5.0392	0.181589	2.97214e-29
cg19587207	chr1	221098078	2.11286	0.0761374	2.97214e-29
cg26345203	chr14	22536919	-3.196	0.115169	2.97214e-29
cg12540698	chr1	113616497	-2.31784	0.0835249	2.97374e-29
cg02206807	chr11	3940167	-2.1129	0.0761407	2.9752e-29
cg17488990	chr12	115956424	-2.24085	0.0807524	2.97653e-29
cg05372753	chr6	11804402	2.74722	0.0990007	2.97684e-29
cg01408363	chr12	124549357	-3.52775	0.127129	2.97732e-29
cg17742459	chr8	38852840	-2.26029	0.0814536	2.9776e-29
cg00406211	chr10	119317510	-2.50558	0.0902945	2.97942e-29
cg26234658	chr7	36304178	-2.2955	0.0827238	2.97945e-29
cg02517854	chr3	170966243	-2.03052	0.0731751	2.9804e-29
cg02162324	chr16	67162559	2.21652	0.0798784	2.98061e-29
cg24091104	chr7	110601102	-2.11025	0.0760496	2.98228e-29
cg16277915	chr6	10952083	-2.63909	0.0951096	2.98405e-29
cg03480605	chr7	151341360	-2.82218	0.101715	2.99222e-29
cg21741854	chr7	41918719	-2.13837	0.0770715	2.99543e-29
cg14145614	chr3	188170683	2.14492	0.0773075	2.99551e-29
cg16674484	chr5	150507935	3.00146	0.108181	2.99796e-29
cg24780466	chr14	68383559	2.35343	0.0848246	2.9985e-29
cg03326252	chr11	133951271	-2.20499	0.0794747	2.99881e-29
cg15608301	chr13	99432933	2.40357	0.0866323	2.99916e-29
cg01539436	chr21	38804582	2.54352	0.0916768	2.99945e-29
cg21242722	chr6	41288711	-2.94775	0.106247	2.9998e-29
cg02584267	chr10	129883987	3.6544	0.131718	3.00039e-29
cg08716584	chr11	60389688	3.05651	0.110168	3.00093e-29
cg12509499	chr17	2191885	2.26292	0.0815643	3.00163e-29
cg22486873	chr5	40591860	3.80249	0.137057	3.00184e-29
cg16267958	chr10	51322227	-2.55214	0.0919903	3.00318e-29
cg01556314	chr9	114322349	-2.88523	0.103999	3.00617e-29
cg06910304	chr16	13439930	-2.18729	0.078843	3.00883e-29
cg06323845	chr3	177201759	4.40917	0.158934	3.00955e-29
cg10906834	chr19	42143388	-2.62669	0.094685	3.01314e-29
cg23200394	chr2	120894432	-2.21176	0.0797309	3.01782e-29
cg11321190	chr3	37198399	-2.51651	0.090718	3.01953e-29
cg12011427	chr2	18829585	-2.28341	0.0823154	3.02046e-29
cg02763813	chr11	122843423	2.11539	0.0762593	3.02163e-29
cg01377644	chr17	7223290	-2.00093	0.072133	3.02189e-29
cg23218957	chr14	58643138	-3.11979	0.112468	3.02236e-29
cg25766424	chr2	161501315	3.13918	0.113167	3.02239e-29
cg03593271	chr22	45448879	-2.19238	0.0790356	3.0232e-29
cg24669389	chr4	168409313	-3.36709	0.121386	3.02481e-29
cg13616972	chr4	2356356	-2.35795	0.0850069	3.02689e-29
cg19005335	chr12	124457470	2.07559	0.0748281	3.028e-29
cg03921106	chr11	85540768	-2.73983	0.098776	3.02912e-29
cg00400992	chr5	78628113	-2.30832	0.0832196	3.02953e-29
cg08738516	chr10	124719447	3.31606	0.119552	3.03152e-29
cg06869935	chr16	88091775	-2.40486	0.0867026	3.03328e-29
cg09773238	chr11	113553486	-3.15304	0.113678	3.03423e-29
cg11719759	chr3	31733391	-2.30498	0.0831028	3.03492e-29
cg03350316	chr9	128912579	-2.40614	0.0867526	3.03857e-29
cg07824555	chr10	34861768	-2.46217	0.0887745	3.04129e-29
cg22027204	chr6	36248471	2.03682	0.0734402	3.04449e-29
cg09593836	chr2	67464115	-2.07171	0.0746985	3.04467e-29
cg12213414	chr2	99250881	2.59577	0.093595	3.046e-29
cg16391869	chr22	33867662	-2.13891	0.0771225	3.04685e-29
cg09840635	chr5	4995072	-2.11765	0.0763573	3.0491e-29
cg07229800	chr4	30863097	-2.67386	0.0964137	3.0501e-29
cg10641499	chr22	35053363	-2.05316	0.0740349	3.05414e-29
cg09571839	chr2	196403713	-2.69712	0.0972561	3.05488e-29
cg11139044	chr3	147389322	2.03985	0.0735582	3.05926e-29
cg04036070	chr16	53923307	-2.35685	0.0849917	3.06261e-29
cg03306780	chr8	20940748	-2.04047	0.0735829	3.06358e-29
cg15244478	chr11	125377096	-2.76022	0.0995395	3.06496e-29
cg03748748	chr17	39812658	-2.02915	0.0731773	3.06811e-29
cg23194711	chr5	134523780	-2.10725	0.0759942	3.06844e-29
cg06031797	chr1	228754054	-2.79105	0.100655	3.06982e-29
cg01396774	chr2	217434301	-2.06445	0.0744519	3.07075e-29
cg10299128	chr4	81875693	2.14626	0.0774045	3.07426e-29
cg14044461	chr1	59777286	-2.37508	0.0856582	3.07637e-29
cg12634342	chr3	146605437	-2.26733	0.0817729	3.07718e-29
cg13174306	chr1	115280350	-2.37448	0.0856485	3.09409e-29
cg09490371	chr2	232388314	-3.10855	0.112127	3.09435e-29
cg13305025	chr20	47677549	2.35636	0.0849984	3.09907e-29
cg19679123	chr15	67137998	-2.67245	0.0964017	3.10103e-29
cg26992028	chr7	990651	-2.45834	0.0886807	3.10433e-29
cg03898598	chr20	62088674	-2.51102	0.0905816	3.10512e-29
cg12786324	chr4	87117230	-2.09209	0.0754701	3.10689e-29
cg26868097	chr16	84085062	2.10809	0.0760478	3.10727e-29
cg24603322	chr15	82286481	3.15227	0.113716	3.10745e-29
cg22703759	chr20	37627644	2.54009	0.0916333	3.10928e-29
cg12669464	chr4	123344021	2.50143	0.0902416	3.11351e-29
cg22181210	chr16	89323039	-2.25917	0.0815052	3.11891e-29
cg01723205	chr6	144745103	-2.16984	0.0782829	3.11966e-29
cg03263673	chr6	159981748	2.10238	0.0758492	3.12009e-29
cg15128334	chr3	185497744	-2.34842	0.084726	3.12043e-29
cg11942332	chr13	32285245	-2.70943	0.0977561	3.12758e-29
cg02830749	chr4	153529916	2.97103	0.107196	3.12861e-29
cg24350484	chr3	42397122	-2.01791	0.0728067	3.12873e-29
cg21986777	chr4	151226078	-2.72271	0.0982362	3.12887e-29
cg14965313	chr5	38189315	-2.59125	0.0934937	3.12985e-29
cg17516061	chr19	6769336	-2.16984	0.0782897	3.13086e-29
cg24799894	chr15	49493189	2.47841	0.0894231	3.13096e-29
cg02923831	chr8	38528918	-2.21671	0.0799821	3.13305e-29
cg06188045	chr11	10604463	2.64169	0.0953212	3.13985e-29
cg25792581	chr2	7457174	-2.01278	0.0726289	3.14146e-29
cg03698145	chr15	97521499	-2.51114	0.0906118	3.14181e-29
cg20899997	chr12	32870381	-2.67582	0.0965545	3.14213e-29
cg08337633	chr7	55534416	2.71636	0.0980175	3.14268e-29
cg27589276	chr10	3672401	-2.52677	0.0911774	3.14396e-29
cg01930890	chr7	28292755	4.12573	0.148876	3.14508e-29
cg25280090	chr2	19673336	-2.73188	0.0985804	3.14626e-29
cg14024675	chr7	138400660	2.2742	0.0820652	3.14677e-29
cg19445097	chr13	113421328	-2.15006	0.0775887	3.15212e-29
cg03564277	chr15	64951040	2.28157	0.082335	3.15303e-29
cg16362181	chr3	45349091	-2.32523	0.0839108	3.15305e-29
cg01769237	chr12	52549671	-2.35109	0.0848444	3.15378e-29
cg20569499	chr3	43181489	2.56282	0.0924853	3.1539e-29
cg15541170	chr2	237315614	-2.88915	0.104263	3.15561e-29
cg06122230	chr20	49270682	2.45888	0.0887372	3.15798e-29
cg01005014	chr6	20584486	3.25132	0.117336	3.1595e-29
cg18050520	chr8	22928861	-2.08478	0.0752373	3.15967e-29
cg10120897	chr16	88431724	-2.85039	0.102868	3.16005e-29
cg25918334	chr1	205933768	2.5171	0.0908402	3.16119e-29
cg25006829	chr3	184686047	-2.5613	0.0924357	3.16124e-29
cg13324305	chr20	20073834	-2.10994	0.0761466	3.1617e-29
cg27308445	chr5	150320112	-2.43177	0.0877631	3.16427e-29
cg11240646	chr3	76687549	-2.23877	0.0807984	3.16577e-29
cg20444600	chr18	55401769	-3.18378	0.114906	3.16783e-29
cg00961418	chr11	8594625	2.19627	0.0792665	3.16861e-29
cg15740114	chr17	10020180	2.2076	0.0796784	3.17381e-29
cg04115635	chr2	33437697	2.59489	0.0936576	3.1747e-29
cg04246305	chr14	75082569	-2.55974	0.0923921	3.17935e-29
cg00972584	chr2	155203235	-2.26231	0.0816572	3.18031e-29
cg17952075	chr2	23631512	-2.32364	0.0838715	3.18164e-29
cg10274108	chr4	38081310	-2.8654	0.103427	3.18254e-29
cg07484524	chr14	95107161	-2.22565	0.0803357	3.18314e-29
cg24693865	chr17	16372060	-2.63033	0.0949435	3.18441e-29
cg19457456	chr2	127139791	2.88179	0.104023	3.18793e-29
cg18650307	chr4	17807845	-2.02647	0.0731499	3.19016e-29
cg14075731	chr17	74531468	2.25214	0.0812966	3.19058e-29
cg09938516	chr19	55446261	2.99955	0.108278	3.19273e-29
cg04404694	chr14	36767792	-2.36933	0.0855281	3.19288e-29
cg03717058	chr14	38662881	-2.5435	0.0918165	3.19422e-29
cg25673326	chr8	30254965	-2.09367	0.075581	3.19879e-29
cg14147498	chr9	974820	2.69802	0.097399	3.20061e-29
cg21107383	chr3	33002149	-2.30747	0.083301	3.20213e-29
cg13471735	chr9	16442833	-2.02466	0.0730913	3.20218e-29
cg14853565	chr14	97771781	-2.21865	0.0800966	3.20532e-29
cg17654571	chr17	42921046	2.14181	0.0773228	3.20578e-29
cg05205239	chr11	69249972	-2.42077	0.0873939	3.20628e-29
cg16001150	chr1	67138409	-2.05749	0.0742802	3.2085e-29
cg25218152	chr11	128684691	2.8705	0.103634	3.21103e-29
cg17679107	chr8	125289992	2.43976	0.0880841	3.21324e-29
cg19811093	chr5	147404444	-2.40083	0.0866788	3.21335e-29
cg09990882	chr10	44652027	-2.09542	0.0756542	3.21662e-29
cg11481461	chr1	240854574	-2.21043	0.0798078	3.21864e-29
cg19945354	chr12	117228643	-2.04965	0.0740037	3.22001e-29
cg14024810	chr3	71786369	-2.50261	0.0903585	3.22063e-29
cg02158130	chr5	17438702	2.25549	0.0814364	3.22138e-29
cg04152643	chr4	17492538	-2.11939	0.076523	3.22237e-29
cg15104456	chr8	128176768	-2.91802	0.105359	3.22256e-29
cg15654025	chr1	165357768	2.01727	0.072837	3.22469e-29
cg09843482	chr11	113114509	-2.59517	0.0937058	3.22813e-29
cg07097098	chr19	55210270	-2.53236	0.0914384	3.22928e-29
cg18256872	chr6	13360817	2.42876	0.0876993	3.23167e-29
cg27220932	chr6	135224285	3.11321	0.112416	3.23374e-29
cg14275933	chr7	80324372	-2.01166	0.07264	3.23439e-29
cg21514529	chr5	169458281	-2.00385	0.0723586	3.23547e-29
cg12959365	chr14	41600439	-2.06642	0.0746188	3.23722e-29
cg08380379	chr2	200787629	-2.42734	0.0876541	3.24113e-29
cg23369111	chr18	54591003	2.54084	0.0917534	3.2418e-29
cg04581129	chr1	233707928	-2.02215	0.0730259	3.24781e-29
cg24299389	chr19	51167295	2.40195	0.0867418	3.24817e-29
cg16994200	chr3	11155608	-2.557	0.0923425	3.24966e-29
cg00404923	chr4	183961058	-2.58806	0.0934648	3.25078e-29
cg09274730	chr19	17031006	-2.3807	0.0859776	3.25281e-29
cg04556008	chr10	117534289	2.06686	0.0746441	3.25439e-29
cg01990133	chr19	51395473	2.80617	0.101345	3.25511e-29
cg07350195	chr14	101823567	-2.32669	0.0840289	3.25571e-29
cg02455724	chr7	8191097	-2.01021	0.0726002	3.25808e-29
cg04051268	chr1	171257885	-2.52694	0.091263	3.2588e-29
cg21614201	chr4	118967639	-2.10222	0.0759243	3.25955e-29
cg11556682	chr8	130599654	-2.34502	0.0846938	3.26017e-29
cg07089687	chr5	72325911	-2.26598	0.0818395	3.2612e-29
cg26980295	chr1	231109054	2.91135	0.105149	3.26212e-29
cg13352750	chr7	27185504	3.49264	0.126144	3.26279e-29
cg05589607	chr15	83559923	-2.3231	0.0839038	3.26299e-29
cg07667815	chr11	19981348	-2.03189	0.0733862	3.26329e-29
cg11769734	chr22	30036789	-2.04637	0.0739093	3.26345e-29
cg03969251	chr4	150229661	-2.19912	0.0794266	3.26392e-29
cg26100604	chr16	78094108	-2.31366	0.0835642	3.26518e-29
cg07684152	chr12	130186215	-2.26851	0.0819347	3.26735e-29
cg01403748	chr12	62720679	-2.09217	0.0755667	3.26905e-29
cg10756982	chr9	36598006	2.31219	0.0835136	3.26944e-29
cg12850271	chr6	106420325	-2.04902	0.0740091	3.27119e-29
cg13475877	chr8	55969814	-2.56469	0.0926366	3.27349e-29
cg09193477	chr7	158395991	-2.62166	0.0946945	3.27396e-29
cg20003176	chr7	112451866	-3.41859	0.12348	3.27435e-29
cg18636739	chr12	10717576	-2.66436	0.0962373	3.27455e-29
cg10206969	chr7	5478761	2.2633	0.0817516	3.27575e-29
cg25095814	chr2	201233293	4.2639	0.154015	3.27625e-29
cg07136344	chr12	109949330	-2.0302	0.0733342	3.27978e-29
cg11939496	chr1	160863770	2.10314	0.0759699	3.28151e-29
cg02048613	chr2	160487351	-2.09408	0.0756446	3.28493e-29
cg02994124	chr1	10232137	-2.41276	0.0871591	3.28929e-29
cg24260021	chr7	5549539	-2.28033	0.0823754	3.2898e-29
cg17055507	chr4	182142273	2.82291	0.101978	3.29266e-29
cg12270275	chr11	61676396	-2.52474	0.0912102	3.29837e-29
cg05247190	chr16	82183163	2.66175	0.0961602	3.29893e-29
cg11386978	chr5	14325935	2.65031	0.0957492	3.30197e-29
cg21788052	chr14	59248542	-2.17793	0.0786837	3.30264e-29
cg13149833	chr2	31232577	2.56026	0.0924973	3.30399e-29
cg04229928	chr11	119433097	-2.31464	0.0836266	3.30923e-29
cg21031106	chr11	27427902	-2.41236	0.0871577	3.30952e-29
cg07651658	chr18	62437691	-2.34958	0.0848895	3.31003e-29
cg03646329	chr13	48413029	-3.66661	0.132474	3.31033e-29
cg24066731	chr13	24270758	2.45028	0.0885302	3.31358e-29
cg07003284	chr18	12882639	-2.34392	0.08469	3.31773e-29
cg08964780	chr7	27169844	3.38862	0.122438	3.31865e-29
cg24130365	chr16	81189215	-2.37636	0.085864	3.32099e-29
cg25484160	chr18	56715244	-2.36639	0.0855043	3.32149e-29
cg11518830	chr9	87502546	2.00652	0.0725019	3.32305e-29
cg23699463	chr8	126546881	-2.23713	0.0808348	3.32321e-29
cg04532264	chr13	113583266	-2.26481	0.0818353	3.32377e-29
cg12984635	chr19	43527924	-2.91721	0.105409	3.32411e-29
cg03476864	chr7	157819389	-2.05123	0.0741182	3.32444e-29
cg01297269	chr4	127352758	-2.89347	0.104553	3.32631e-29
cg23075569	chr5	159462309	-2.85342	0.103106	3.32715e-29
cg12887711	chr5	42583590	-2.15953	0.0780336	3.32843e-29
cg02097152	chr13	28717564	2.40756	0.0869963	3.3286e-29
cg21197893	chr20	37926740	-2.00371	0.0724034	3.32873e-29
cg13023014	chr4	183987641	-2.50187	0.0904055	3.33045e-29
cg14059881	chr6	140542845	-2.34502	0.0847384	3.33161e-29
cg22787719	chr1	209397604	2.05741	0.0743455	3.33201e-29
cg16529974	chr15	28080605	-2.39439	0.0865228	3.33264e-29
cg01792430	chr2	29165548	-2.16127	0.0781004	3.33504e-29
cg18357914	chr11	9331035	-2.66214	0.0962006	3.33628e-29
cg21798896	chr5	68332696	2.20257	0.079595	3.33894e-29
cg09101930	chr4	119730057	-2.71302	0.0980435	3.34177e-29
cg26924544	chr6	12736037	-2.04653	0.0739604	3.34659e-29
cg21757281	chr4	182874669	2.62193	0.0947561	3.34839e-29
cg03407822	chr15	93070709	-2.028	0.0732935	3.35171e-29
cg05769834	chr1	234631803	-2.07818	0.0751073	3.35252e-29
cg10439265	chr4	183130698	-2.05588	0.074302	3.35361e-29
cg11248246	chr18	7562060	-2.25956	0.0816636	3.35411e-29
cg21532155	chr1	108141760	2.28222	0.0824828	3.3545e-29
cg01424889	chr12	57817410	-2.4035	0.0868666	3.35574e-29
cg07431973	chr14	51675665	-2.6492	0.095748	3.35774e-29
cg05398130	chr3	179881920	-2.05155	0.074152	3.3658e-29
cg18527669	chr8	143427128	2.62194	0.0947686	3.36624e-29
cg10401362	chr7	157392708	2.34943	0.0849219	3.37128e-29
cg09965388	chr17	44197755	-2.17329	0.0785561	3.37252e-29
cg05457684	chr11	2898578	2.08639	0.0754156	3.37401e-29
cg16066205	chr9	107505090	-2.198	0.0794513	3.37634e-29
cg01920536	chr3	39181263	2.02739	0.0732851	3.37761e-29
cg03513011	chr3	62144525	3.06569	0.110817	3.37799e-29
cg09977284	chr6	113904007	-2.34999	0.0849467	3.37858e-29
cg19419926	chr7	39082230	3.1155	0.112619	3.37973e-29
cg25483191	chr8	66137805	-2.13802	0.0772853	3.38017e-29
cg06789856	chr17	79137695	-2.51284	0.0908359	3.38247e-29
cg18742502	chr9	33185418	-2.05201	0.0741779	3.38313e-29
cg08750534	chr2	65403125	-2.055	0.0742865	3.38422e-29
cg18196709	chr1	170677775	-2.25988	0.0816934	3.38519e-29
cg25341560	chr19	35039851	2.37839	0.0859781	3.38587e-29
cg20049422	chr15	25799142	2.64547	0.095634	3.3876e-29
cg00235755	chr17	15289870	-2.64583	0.0956475	3.38872e-29
cg09752198	chr9	96009198	2.40265	0.0868567	3.38876e-29
cg17416507	chr20	19743371	2.17536	0.0786402	3.3888e-29
cg23848678	chr6	168716556	-2.70734	0.0978724	3.39016e-29
cg27494429	chr4	1003752	-2.44437	0.0883668	3.39181e-29
cg01055208	chr12	98418103	-2.15013	0.0777331	3.39763e-29
cg23444892	chr18	31739810	-2.47932	0.0896347	3.39866e-29
cg11824401	chr17	51703681	-2.5778	0.093196	3.40002e-29
cg11244951	chr6	149060587	2.68411	0.0970398	3.40049e-29
cg14723638	chr1	91764639	-2.17683	0.0787019	3.40412e-29
cg00511884	chr2	8234329	2.21746	0.0801723	3.40665e-29
cg08473209	chr14	63656442	2.24945	0.0813296	3.40823e-29
cg26690648	chr5	38549112	-2.33502	0.0844245	3.40948e-29
cg25045893	chr15	83108299	2.32697	0.0841342	3.41104e-29
cg06757178	chr12	95674800	-3.55286	0.128458	3.41149e-29
cg03669698	chr22	29311534	-3.40739	0.1232	3.41387e-29
cg05026712	chr19	7013997	2.50316	0.0905106	3.42059e-29
cg25605719	chr1	10851741	-2.15102	0.0777788	3.42235e-29
cg15763670	chr10	71713478	-2.08051	0.0752294	3.42239e-29
cg06591579	chr6	29493492	2.53834	0.0917843	3.42271e-29
cg00464640	chr20	16159261	2.59573	0.0938593	3.42285e-29
cg07647771	chr16	84752830	2.72742	0.0986213	3.42288e-29
cg05586607	chr11	1944217	-2.40865	0.087095	3.42324e-29
cg18787963	chr17	78413112	2.40865	0.0870952	3.4234e-29
cg01363324	chr9	122217074	-2.45255	0.0886834	3.42475e-29
cg15172966	chr12	32437211	-2.40554	0.0869837	3.42516e-29
cg21156263	chr9	19926450	-2.48304	0.0897869	3.42613e-29
cg01169155	chr12	93428385	-2.31729	0.0837955	3.42987e-29
cg09825121	chr22	27142604	-2.09335	0.075698	3.43099e-29
cg10167318	chr15	69823530	-2.03047	0.0734272	3.43615e-29
cg19695597	chr14	61570274	2.87758	0.104061	3.43672e-29
cg09631521	chr2	497822	-2.1305	0.0770458	3.4385e-29
cg13857678	chr9	72465027	2.25068	0.0813924	3.43945e-29
cg05195106	chr14	55125570	3.88528	0.140507	3.44106e-29
cg09747520	chr3	16399840	-2.43556	0.0880799	3.44203e-29
cg07455757	chr16	54935073	2.88216	0.104232	3.44417e-29
cg01140006	chr16	57668087	2.24844	0.081319	3.4531e-29
cg00916730	chr9	129458546	2.34173	0.0846938	3.45435e-29
cg15020801	chr17	47945443	2.0292	0.0733928	3.45897e-29
cg23615483	chr14	91400407	2.3834	0.0862046	3.4603e-29
cg02085507	chr19	6739181	-3.34334	0.120925	3.4615e-29
cg11105186	chr8	71363381	2.8611	0.103484	3.4629e-29
cg09900139	chr7	92670058	-2.16282	0.0782283	3.46376e-29
cg02996562	chr4	118766574	-2.10554	0.0761568	3.46401e-29
cg09153895	chr17	60102508	2.8195	0.101981	3.4655e-29
cg19914780	chr4	78222528	-2.23248	0.0807492	3.46633e-29
cg08899882	chr3	66808726	2.47916	0.0896744	3.47009e-29
cg00095200	chr3	16418403	-2.65349	0.0959805	3.47072e-29
cg16038327	chr1	154349769	-2.36373	0.0855016	3.47446e-29
cg08989674	chr14	61369068	-3.094	0.111917	3.47469e-29
cg04793338	chr13	111765400	-2.41575	0.0873856	3.47831e-29
cg23165574	chr9	16510111	-2.08915	0.0755753	3.48584e-29
cg19607845	chr6	53069659	2.09432	0.0757626	3.48625e-29
cg25884687	chr3	24546191	-2.49896	0.0904019	3.48841e-29
cg13405631	chr6	36291389	2.67628	0.0968173	3.4892e-29
cg12724532	chr5	175468429	-2.30055	0.0832251	3.48942e-29
cg17838745	chr12	27901366	2.23457	0.0808386	3.49056e-29
cg10242139	chr1	167088706	-2.38255	0.0861954	3.49587e-29
cg05705168	chr7	98569163	-2.27411	0.0822753	3.50102e-29
cg18771537	chr2	218607306	-2.19417	0.0793848	3.50457e-29
cg09514174	chr1	36451080	-2.23788	0.0809674	3.50671e-29
cg12244275	chr2	70128265	2.9774	0.107724	3.5068e-29
cg10068045	chr19	2291786	-2.71452	0.0982144	3.50958e-29
cg25837317	chr20	38211943	-2.30873	0.0835328	3.50995e-29
cg18546622	chr11	44303479	2.06731	0.0747994	3.5132e-29
cg04060128	chr16	31477531	4.56093	0.165024	3.51343e-29
cg03774005	chr6	168963173	-2.33518	0.0844988	3.52502e-29
cg02250708	chr7	27219183	2.52731	0.0914509	3.52509e-29
cg03992323	chr1	223835595	3.02545	0.109478	3.52757e-29
cg03381047	chr6	167678092	2.0869	0.0755168	3.52961e-29
cg01767040	chr1	239858188	2.19113	0.0792888	3.53009e-29
cg14583300	chr2	237449814	-3.02195	0.109354	3.53037e-29
cg19834028	chr9	113536257	-2.13905	0.0774056	3.53236e-29
cg01064365	chr10	86734449	2.7662	0.100101	3.53363e-29
cg21467609	chr11	117782116	-2.32722	0.0842165	3.53543e-29
cg25975856	chr3	19889288	-3.42072	0.12379	3.53808e-29
cg06202136	chr9	130701321	-2.56612	0.0928642	3.53909e-29
cg13710562	chr1	75539801	-2.52798	0.0914844	3.53988e-29
cg17186418	chr13	111345146	-2.35447	0.0852055	3.54026e-29
cg05898452	chr7	55157170	3.00275	0.108669	3.54356e-29
cg10624395	chr11	110479850	-2.18102	0.0789309	3.54455e-29
cg17001328	chr19	2495888	-2.24011	0.0810723	3.54963e-29
cg25306719	chr21	25926386	2.32135	0.0840127	3.55004e-29
cg16437904	chr9	125472812	-2.89855	0.104904	3.553e-29
cg11627885	chr4	151933359	-2.06497	0.0747363	3.55481e-29
cg02548677	chr20	37312208	-2.20593	0.0798383	3.55546e-29
cg12258811	chr1	7784675	-2.02883	0.0734289	3.55576e-29
cg27472731	chr5	108383015	2.68758	0.0972712	3.55644e-29
cg09217350	chr6	74250314	-3.51963	0.127385	3.5566e-29
cg25080229	chr2	100958550	-2.7224	0.0985315	3.55665e-29
cg16746270	chr7	34748312	-2.27842	0.082463	3.55704e-29
cg18596689	chr6	35798274	-2.064	0.0747027	3.55745e-29
cg17793675	chr22	30312068	-2.00916	0.0727178	3.55777e-29
cg01550348	chr1	85343476	-3.24898	0.117594	3.56149e-29
cg11820270	chr14	55606022	-2.46464	0.089207	3.56436e-29
cg25230553	chr4	120007700	-2.49892	0.0904545	3.57465e-29
cg07093155	chr16	8951450	2.36679	0.0856721	3.57537e-29
cg11559938	chr2	1626191	-2.04366	0.0739757	3.57604e-29
cg27067547	chr3	185162656	-2.44452	0.0884865	3.57713e-29
cg01080974	chr1	28139527	3.09447	0.112018	3.58236e-29
cg11611357	chr7	1896685	2.1607	0.078216	3.58272e-29
cg17818061	chr17	72297411	-2.49142	0.0901886	3.58432e-29
cg03272941	chr14	63274090	-2.81075	0.101749	3.58468e-29
cg21890448	chr1	115671055	2.06984	0.0749295	3.58757e-29
cg08170785	chr5	178399353	-2.0646	0.0747404	3.58903e-29
cg19442237	chr9	136244669	2.1299	0.0771064	3.59322e-29
cg22529607	chr15	85099905	2.09124	0.075707	3.59331e-29
cg06732151	chr9	76836546	-2.52526	0.0914193	3.59344e-29
cg07409629	chr2	143525174	-2.12374	0.0768843	3.5946e-29
cg04839207	chr1	210236982	-2.0568	0.0744636	3.59987e-29
cg13187815	chr22	19218097	2.20001	0.0796492	3.60207e-29
cg07305719	chr10	62373647	-2.17746	0.078833	3.6021e-29
cg23050544	chr7	18577368	2.31051	0.0836541	3.60982e-29
cg19797516	chr10	26567525	-2.89845	0.104942	3.61083e-29
cg00264799	chr12	102455061	-2.42885	0.0879406	3.61293e-29
cg10791063	chr14	31355808	2.11761	0.0766719	3.61346e-29
cg25439420	chr2	158114000	3.69725	0.133866	3.6135e-29
cg08222360	chr12	47317003	-2.72311	0.0985981	3.61769e-29
cg06694734	chr4	4869439	3.68943	0.133589	3.61998e-29
cg23608297	chr13	73995966	-2.52646	0.09148	3.62139e-29
cg08498987	chr17	3924583	-2.24431	0.0812656	3.62441e-29
cg27410343	chr3	177594322	2.2661	0.0820543	3.6245e-29
cg02881374	chr10	3538999	-2.49632	0.0903908	3.62497e-29
cg14478255	chr2	1421263	-2.19782	0.0795828	3.62562e-29
cg00241273	chr13	106520508	-2.21307	0.0801354	3.62673e-29
cg26403498	chr3	40238302	-2.50334	0.0906469	3.62826e-29
cg04871469	chr4	2255392	-2.06116	0.0746368	3.63048e-29
cg06685282	chr3	112734801	3.10407	0.112406	3.6372e-29
cg06134956	chr7	91946733	2.54027	0.0919901	3.63751e-29
cg02553170	chr1	84091079	2.78244	0.100761	3.63992e-29
cg10894156	chr10	12265787	2.68102	0.0970885	3.64005e-29
cg26151727	chr11	130055704	-2.39348	0.0866769	3.64181e-29
cg14360799	chr16	19758323	2.16187	0.0782895	3.64193e-29
cg17377789	chr1	53121703	-2.655	0.0961487	3.64354e-29
cg11040181	chr8	2127063	-2.68001	0.0970574	3.64834e-29
cg07551060	chr10	119315804	2.11676	0.0766596	3.64908e-29
cg00673578	chr8	61734588	3.23004	0.116978	3.64957e-29
cg13083813	chr7	103540856	-2.16623	0.0784517	3.65021e-29
cg15387161	chr9	115036171	-2.25094	0.0815211	3.65342e-29
cg05701235	chr19	35040493	2.83313	0.102606	3.65394e-29
cg01349489	chr21	31347715	-2.63065	0.0952752	3.65662e-29
cg13910185	chr11	121453123	2.63805	0.095544	3.65781e-29
cg04808380	chr9	2241249	-2.31672	0.0839061	3.65813e-29
cg23753006	chr2	142286488	-2.15976	0.0782215	3.65837e-29
cg25892281	chr1	220093518	-3.08239	0.111639	3.66085e-29
cg17043230	chr12	3318563	2.36033	0.085488	3.66195e-29
cg25285919	chr3	188594427	-2.90978	0.105388	3.66236e-29
cg05092891	chr21	36163587	2.2437	0.0812649	3.66407e-29
cg05915882	chr6	170225531	2.7936	0.101183	3.66575e-29
cg22575605	chr14	98294065	-2.63309	0.0953692	3.6659e-29
cg00986191	chr5	178992654	-2.12121	0.0768309	3.669e-29
cg10329764	chr19	42555529	2.61027	0.094546	3.67095e-29
cg08870093	chr5	2387924	-2.7924	0.101145	3.67411e-29
cg01259486	chr10	451323	3.32256	0.120348	3.67454e-29
cg23494744	chr16	30747008	2.61426	0.0946931	3.67481e-29
cg11831564	chr2	121832720	-2.44304	0.0884918	3.67592e-29
cg25539780	chr2	46315284	-3.78855	0.137229	3.67629e-29
cg01297494	chr10	24975207	-2.45187	0.0888133	3.67915e-29
cg06120359	chr8	126093479	-2.0066	0.0726846	3.67931e-29
cg03059188	chr12	93249607	-2.06252	0.0747104	3.67933e-29
cg04942605	chr22	37303925	2.20106	0.0797286	3.6796e-29
cg03206561	chr3	33493482	-2.50206	0.0906317	3.6797e-29
cg02285920	chr19	17848147	2.4116	0.0873554	3.67993e-29
cg26815843	chr9	136996611	3.85813	0.139754	3.68115e-29
cg14779456	chr12	68440210	-2.87113	0.104005	3.68602e-29
cg22034554	chr1	173206951	2.07334	0.0751063	3.68771e-29
cg15812969	chr21	15767117	-2.02693	0.0734251	3.68783e-29
cg10859157	chr2	165469528	-3.02233	0.109484	3.68924e-29
cg00914121	chr8	88276732	-2.05778	0.0745439	3.68999e-29
cg18963236	chr2	219461111	-2.31564	0.0838857	3.69181e-29
cg06408053	chr10	98920924	-2.2679	0.0821574	3.6935e-29
cg14716166	chr15	41256660	2.29629	0.0831883	3.69833e-29
cg01201602	chr17	76670577	2.75818	0.0999214	3.69851e-29
cg08128361	chr16	67302149	-2.21356	0.0801929	3.70147e-29
cg10303654	chr7	151955083	-3.04478	0.110307	3.70214e-29
cg02722204	chr18	76554165	2.82992	0.102523	3.70224e-29
cg06758644	chr1	12473065	3.98796	0.144477	3.70237e-29
cg02531548	chr2	8094785	-2.27041	0.0822562	3.70808e-29
cg09520308	chr3	152403815	-2.1849	0.0791582	3.70827e-29
cg08554365	chr21	44333629	-2.18197	0.0790544	3.71285e-29
cg04154027	chr5	79689765	-3.82194	0.138472	3.71321e-29
cg16429759	chr1	201466535	-2.2805	0.0826255	3.71526e-29
cg10464577	chr3	149671090	-2.54069	0.092053	3.71585e-29
cg16715129	chr11	10456274	2.37742	0.0861377	3.71669e-29
cg25598685	chr11	42595994	-2.28976	0.0829668	3.72546e-29
cg03262870	chr14	21915989	-2.48482	0.0900346	3.72599e-29
cg10459935	chr16	89452435	2.22612	0.0806611	3.72626e-29
cg26052635	chr2	29116441	2.70625	0.0980649	3.73687e-29
cg12722640	chr10	13234561	-2.28581	0.0828305	3.73843e-29
cg08352329	chr8	6425659	2.08417	0.0755238	3.73893e-29
cg20911897	chr4	37952105	2.34415	0.0849447	3.73894e-29
cg14941226	chr2	99707949	-2.32711	0.0843278	3.74016e-29
cg21585500	chr10	123848020	-2.14706	0.0778036	3.74052e-29
cg22559742	chr1	228964814	-2.10198	0.0761709	3.74179e-29
cg17108112	chr6	25194444	-2.22201	0.0805208	3.74266e-29
cg21641634	chr12	614854	2.00817	0.0727734	3.74642e-29
cg10351808	chr19	35141589	2.812	0.101906	3.75028e-29
cg05580671	chr8	38148678	-2.9269	0.106071	3.75189e-29
cg15915621	chr4	184333650	2.47056	0.0895332	3.75191e-29
cg24514522	chr2	30803663	-2.70779	0.0981319	3.75443e-29
cg24753811	chr15	69893763	-2.78179	0.100817	3.7601e-29
cg11154050	chr2	215402291	2.64382	0.0958175	3.76093e-29
cg14063191	chr9	128724463	2.78889	0.101078	3.76451e-29
cg25351643	chr1	115139003	-2.09502	0.0759308	3.7671e-29
cg25662390	chr17	28523015	-2.04083	0.0739669	3.76745e-29
cg01738213	chr10	102963544	-2.20343	0.0798612	3.76894e-29
cg07598199	chr4	119135674	-2.52073	0.0913618	3.77002e-29
cg17979958	chr6	46325672	-2.74731	0.0995746	3.77067e-29
cg00972522	chr16	1911952	-2.37941	0.0862435	3.77646e-29
cg12432006	chr17	73196766	-2.32203	0.0841642	3.77763e-29
cg27127903	chr8	79891063	2.95693	0.107179	3.78022e-29
cg20048655	chr2	7835360	2.67583	0.09699	3.78045e-29
cg27343346	chr5	141806345	-2.32742	0.0843621	3.78201e-29
cg22176870	chr2	26438644	-3.49843	0.126808	3.78202e-29
cg05395321	chr1	182602039	-2.67932	0.0971179	3.78269e-29
cg19941257	chr9	18824987	-2.46315	0.0892842	3.78618e-29
cg08062729	chr3	197300626	-2.5462	0.0922966	3.7893e-29
cg01795822	chr1	10468036	2.02819	0.0735197	3.78977e-29
cg05557266	chr3	49019826	2.75437	0.0998466	3.79609e-29
cg20946037	chr1	150609868	-2.13478	0.0773891	3.80131e-29
cg12062133	chr8	141538739	-2.73669	0.0992126	3.80651e-29
cg09822812	chr6	30887952	-2.37533	0.0861128	3.80773e-29
cg20335905	chr10	1248370	2.68196	0.0972296	3.80833e-29
cg25747777	chr10	123428604	-2.55629	0.0926739	3.80866e-29
cg10685810	chr15	101140263	-2.2825	0.0827498	3.81177e-29
cg04132263	chr13	79394039	3.35305	0.121564	3.81565e-29
cg22835723	chr7	114413855	-2.07861	0.0753611	3.81885e-29
cg13504844	chr9	135746591	-2.08631	0.0756403	3.81891e-29
cg17515110	chr12	95358741	-2.27973	0.0826567	3.82626e-29
cg08310176	chr4	110476990	-2.63882	0.0956776	3.82818e-29
cg24482226	chr16	18998964	-2.31587	0.0839699	3.83102e-29
cg15554941	chr12	15979918	-2.31964	0.0841071	3.83229e-29
cg16504382	chr6	80342626	2.61263	0.0947332	3.83696e-29
cg05194316	chr13	98217452	-2.53322	0.0918545	3.83803e-29
cg20814038	chr4	89489371	2.65721	0.096351	3.83883e-29
cg10588962	chr17	48590225	2.78228	0.100886	3.83927e-29
cg18795525	chr16	89365312	2.26073	0.0819749	3.83947e-29
cg22524332	chr1	17633858	-2.05708	0.0745909	3.84018e-29
cg27493411	chr7	101912431	3.07771	0.111602	3.84374e-29
cg16037280	chr2	9408511	-2.08844	0.0757299	3.84394e-29
cg06838283	chr5	111754445	3.22465	0.11693	3.84418e-29
cg27416863	chr7	1331091	-2.37185	0.0860065	3.84421e-29
cg08997126	chr1	170200835	-2.45596	0.0890588	3.84791e-29
cg21554095	chr16	87959740	4.32036	0.156669	3.85052e-29
cg03353699	chr6	30676916	-2.8431	0.1031	3.85159e-29
cg22051854	chr1	39268668	-2.27157	0.0823751	3.85308e-29
cg22283115	chr7	4871490	2.42077	0.0877856	3.8535e-29
cg11854183	chr19	38251288	-2.97141	0.107755	3.85537e-29
cg09093142	chr5	148973316	-2.16003	0.0783315	3.85571e-29
cg07535740	chr19	5915483	-2.0783	0.0753711	3.86319e-29
cg24826010	chr3	172647252	-2.06421	0.074861	3.86461e-29
cg05159423	chr12	100375496	-2.01891	0.0732197	3.86876e-29
cg17978425	chr3	10247974	-3.06307	0.111089	3.86987e-29
cg10395850	chr11	120880626	-2.56589	0.0930581	3.87047e-29
cg14187696	chr7	116574070	-2.00761	0.072811	3.87057e-29
cg02490736	chr6	1391523	2.60218	0.0943748	3.87123e-29
cg14244483	chr10	726148	-2.08891	0.0757599	3.87127e-29
cg23236370	chr5	33892600	-3.42037	0.124052	3.87544e-29
cg21286525	chr2	177740956	-2.93411	0.106416	3.8757e-29
cg20953310	chr4	156138195	-2.12581	0.0771017	3.87919e-29
cg10580912	chr1	108682184	-2.44516	0.0886846	3.87942e-29
cg16439130	chr6	149337412	2.00523	0.0727319	3.88669e-29
cg17871234	chr11	12124796	2.8424	0.103098	3.88779e-29
cg02607972	chr2	25741192	3.3024	0.119785	3.89084e-29
cg00977926	chr5	54116053	2.23941	0.0812293	3.8932e-29
cg14791971	chr2	16293632	-2.94099	0.106681	3.89813e-29
cg02330726	chr10	14622150	-2.39795	0.0869855	3.90344e-29
cg19557713	chr17	76579504	3.15708	0.114523	3.90365e-29
cg22709988	chr5	174829529	-2.41751	0.0876955	3.90479e-29
cg09561822	chr8	22658971	-3.04593	0.110493	3.90693e-29
cg15858052	chr17	12627725	-2.277	0.0826002	3.9075e-29
cg25539555	chr1	8225112	2.16837	0.0786597	3.90818e-29
cg22519313	chr19	1572261	-2.02128	0.0733241	3.90886e-29
cg10932907	chr11	129854052	2.02635	0.0735085	3.90952e-29
cg20259476	chr3	55369319	-2.14324	0.0777505	3.91285e-29
cg13474169	chr14	31264657	2.30288	0.0835418	3.91311e-29
cg13215467	chr9	95484472	-2.07062	0.075116	3.91322e-29
cg08887327	chr2	237673721	2.77127	0.100534	3.91409e-29
cg15310873	chr20	58151037	2.36091	0.08565	3.91859e-29
cg04654716	chr5	74867099	2.05008	0.0743735	3.91903e-29
cg12439583	chr2	215667688	-2.53818	0.0920833	3.92248e-29
cg20603106	chr4	85778552	-2.21451	0.0803421	3.92513e-29
cg13565702	chr16	8956401	-2.6654	0.0967005	3.92572e-29
cg12174507	chr1	167633893	2.215	0.080361	3.92746e-29
cg14990082	chr6	125983126	-2.31626	0.0840347	3.92762e-29
cg27287593	chr4	138973744	-2.27505	0.0825399	3.92778e-29
cg25602142	chr15	53808525	-2.15247	0.0780944	3.93175e-29
cg01730064	chr1	235199601	-2.5544	0.0926785	3.93449e-29
cg20250426	chr7	97025793	2.50893	0.09103	3.9368e-29
cg14494366	chr13	93378340	-2.18296	0.0792042	3.93919e-29
cg02886868	chr5	10073538	-2.68405	0.0973851	3.93922e-29
cg02353916	chr4	15690163	2.32573	0.0843845	3.93965e-29
cg18363886	chr7	112452385	-2.72046	0.0987088	3.9434e-29
cg26326527	chr1	164576629	-3.4878	0.126553	3.94621e-29
cg11616753	chr16	53044306	-2.27982	0.0827234	3.94826e-29
cg14847246	chr3	40116801	-2.2475	0.0815523	3.95184e-29
cg05312104	chr11	19380519	-3.13012	0.11358	3.95305e-29
cg06114334	chr7	155205651	2.59723	0.094244	3.95459e-29
cg04200553	chr2	10977158	2.58034	0.0936317	3.95495e-29
cg19118972	chr3	184605539	2.04143	0.0740788	3.96012e-29
cg01094660	chr2	218232985	2.02734	0.0735675	3.96029e-29
cg00698367	chr9	122164462	-2.57477	0.0934331	3.96184e-29
cg10053495	chr18	21672984	-2.15945	0.0783624	3.96202e-29
cg27603015	chr11	7593189	2.80758	0.101882	3.96235e-29
cg20906197	chr2	119237638	2.08901	0.0758064	3.96248e-29
cg27258399	chr8	38974748	2.00857	0.0728893	3.9668e-29
cg23482427	chr2	26562252	3.16794	0.114963	3.9686e-29
cg11450251	chr1	26687129	-2.59449	0.0941533	3.96923e-29
cg06199346	chr11	14258787	-2.22092	0.0805972	3.97086e-29
cg17107691	chr19	11178700	-3.18955	0.11575	3.97251e-29
cg04133707	chr2	183315567	-2.52727	0.0917185	3.97781e-29
cg00924004	chr8	64578153	2.36908	0.0859779	3.9782e-29
cg06868026	chr21	45367898	-2.42444	0.0879875	3.97941e-29
cg09340386	chr2	1602182	-3.15147	0.114373	3.97992e-29
cg22389209	chr7	155794641	-2.34896	0.0852489	3.98057e-29
cg01625750	chr1	241945038	-2.25643	0.0818927	3.98407e-29
cg09890339	chr12	2624984	2.13992	0.0776651	3.98652e-29
cg26995083	chr6	43489773	-2.09349	0.0759815	3.98953e-29
cg03750567	chr1	27350146	-3.19833	0.116082	3.99057e-29
cg10938436	chr11	124746170	2.40728	0.0873726	3.99409e-29
cg16506815	chr2	161244612	4.33077	0.157186	3.99443e-29
cg18031663	chr12	77063122	-2.02752	0.073591	3.99829e-29
cg23356392	chr2	119856547	-2.02166	0.073379	3.99986e-29
cg19946090	chr6	4075513	-2.08864	0.0758121	4.00352e-29
cg14855789	chr6	90286396	3.28451	0.119221	4.00623e-29
cg21499610	chr6	2237102	-2.71097	0.0984036	4.00807e-29
cg26973203	chr18	22799509	-2.53791	0.0921223	4.00908e-29
cg24207671	chr11	3220636	-2.43415	0.0883562	4.00984e-29
cg11009590	chr6	148761512	2.11907	0.0769203	4.01191e-29
cg07438099	chr6	31866401	-2.29686	0.0833748	4.01338e-29
cg18061197	chr8	100105730	-3.2188	0.116841	4.01355e-29
cg25764677	chr6	129609663	-2.46972	0.0896533	4.02009e-29
cg06928797	chr11	117095983	2.15427	0.0782035	4.02295e-29
cg13248574	chr14	77038218	2.7438	0.0996054	4.02493e-29
cg04494517	chr10	119874142	2.02194	0.0734024	4.02937e-29
cg23403544	chr14	54697891	-2.37414	0.0861888	4.03031e-29
cg20810198	chr20	57560997	-2.61362	0.0948868	4.0375e-29
cg08785443	chr14	50040811	-2.08394	0.0756574	4.03841e-29
cg11266407	chr20	46214441	-2.34862	0.0852667	4.03867e-29
cg26846943	chr6	111843859	3.95417	0.143557	4.03926e-29
cg15908988	chr9	116318798	-2.16269	0.078517	4.03998e-29
cg12026822	chr18	76504948	2.36397	0.0858272	4.04536e-29
cg05255994	chr3	139310593	-2.37897	0.0863724	4.04646e-29
cg20606146	chr11	13686952	2.55788	0.0928706	4.05073e-29
cg08072840	chr3	20406791	-2.71344	0.0985187	4.05106e-29
cg05860111	chr5	14441152	-3.63534	0.131993	4.05443e-29
cg15210992	chr17	42850883	-2.89519	0.10512	4.05458e-29
cg06972043	chr6	21348405	-2.15018	0.07807	4.05521e-29
cg11386757	chr19	17340332	-2.03926	0.0740433	4.05662e-29
cg26530618	chr3	11612674	-2.08061	0.0755449	4.05748e-29
cg22387113	chr15	88992208	-2.29755	0.0834244	4.06252e-29
cg06740613	chr8	58155584	2.8962	0.105162	4.06266e-29
cg15159324	chr1	119008231	2.05435	0.0745943	4.06342e-29
cg00312125	chr4	83108958	2.21389	0.0803873	4.06405e-29
cg01117339	chr11	74026079	2.41594	0.0877255	4.06696e-29
cg23581176	chr6	112227407	-2.20133	0.0799333	4.06787e-29
cg17737621	chr20	21391842	2.08621	0.0757533	4.06834e-29
cg27155168	chr11	68439859	-3.84542	0.139633	4.06858e-29
cg09028722	chr1	93253791	-2.1732	0.0789124	4.06896e-29
cg12361076	chr3	107753758	-2.24139	0.0813898	4.07212e-29
cg09290866	chr10	5978406	2.1616	0.0784931	4.07309e-29
cg13753662	chr17	79857374	-2.02367	0.0734862	4.07724e-29
cg09858932	chr20	46395145	2.49508	0.0906052	4.07817e-29
cg05106936	chr12	104569113	2.63835	0.0958089	4.08007e-29
cg08041736	chr5	173803167	2.69669	0.0979315	4.08676e-29
cg13040509	chr12	119802615	-2.59908	0.0943871	4.08726e-29
cg17131875	chr14	61566220	-2.32177	0.084322	4.09878e-29
cg06693354	chr16	12628712	-2.97629	0.108094	4.09971e-29
cg17796820	chr4	147787665	-2.69431	0.0978579	4.10905e-29
cg23934955	chr8	143950771	-2.15498	0.07827	4.11048e-29
cg20331155	chr11	1870844	-2.87294	0.104347	4.11076e-29
cg16623941	chr11	71299402	-2.16949	0.0787978	4.1123e-29
cg12177299	chr15	43181540	-2.15536	0.0782865	4.1164e-29
cg08237401	chr1	93592232	2.78744	0.101245	4.11653e-29
cg00554993	chr14	23119407	3.17685	0.11539	4.11771e-29
cg10198294	chr10	28327797	-2.79529	0.101531	4.11838e-29
cg02429508	chr8	23293702	-2.53367	0.0920319	4.12429e-29
cg01286685	chr6	30071248	-2.49041	0.0904643	4.13124e-29
cg25641533	chr6	31766803	-2.80634	0.101941	4.13157e-29
cg14391245	chr14	94373839	-2.13656	0.0776114	4.13317e-29
cg26357595	chr16	53899099	-2.14096	0.0777735	4.13838e-29
cg11461959	chr18	74316938	-2.60915	0.0947825	4.14041e-29
cg09023136	chr1	220786295	2.84144	0.103223	4.14402e-29
cg00456869	chr2	213161898	-2.31795	0.0842062	4.1443e-29
cg14721087	chr15	61174511	2.6166	0.0950566	4.14651e-29
cg06698332	chr1	151994973	-2.44532	0.0888367	4.15086e-29
cg08818207	chr6	32852578	-2.06	0.0748386	4.15174e-29
cg00614873	chr9	98779404	-2.08068	0.0755917	4.15597e-29
cg24861509	chr4	87975003	2.55282	0.0927454	4.15702e-29
cg19442201	chr15	40280349	-2.76085	0.100303	4.1571e-29
cg21361470	chr6	84033314	-2.18228	0.0792836	4.15748e-29
cg03315344	chr16	75478375	2.14883	0.0780685	4.15795e-29
cg20158417	chr10	48300754	-2.06535	0.075036	4.15852e-29
cg26268822	chr16	28543122	2.2172	0.0805535	4.16024e-29
cg15674710	chr8	74194321	-2.12321	0.077141	4.16507e-29
cg21982246	chr15	41929373	-3.06513	0.111364	4.16674e-29
cg10492504	chr11	1554370	2.36307	0.0858573	4.16851e-29
cg09862185	chr2	8103246	-2.24747	0.0816607	4.17558e-29
cg12326725	chr19	48837199	3.45579	0.125565	4.17641e-29
cg15373911	chr22	42331100	-2.09461	0.076107	4.17695e-29
cg16937352	chr1	24743672	-2.49912	0.0908052	4.17779e-29
cg20786223	chr6	164109453	-2.2282	0.0809637	4.18238e-29
cg17602614	chr12	38999276	-2.20776	0.0802224	4.18592e-29
cg17128947	chr4	785692	2.03383	0.0739046	4.19035e-29
cg22239317	chr2	63486977	2.28033	0.0828631	4.19332e-29
cg03352600	chr2	12824574	-2.2298	0.0810271	4.19378e-29
cg02897385	chr5	143148916	2.15546	0.0783261	4.19472e-29
cg03812187	chr12	110135140	-2.21462	0.0804767	4.19616e-29
cg11113589	chr21	45478850	2.02867	0.0737197	4.19693e-29
cg08194989	chr8	41797636	4.08547	0.148465	4.20119e-29
cg15234730	chr7	55177619	-2.08718	0.0758492	4.20471e-29
cg25027788	chr12	6057836	-2.58493	0.0939379	4.20498e-29
cg11073773	chr7	25857892	2.61835	0.095153	4.20561e-29
cg00087244	chr7	74628171	-2.2892	0.0831922	4.20736e-29
cg06726406	chr3	183775955	2.54951	0.0926538	4.21035e-29
cg05654278	chr3	52482319	-2.15056	0.0781554	4.21113e-29
cg11366849	chr7	42227948	2.76182	0.100373	4.21596e-29
cg01719854	chr16	1149499	-2.31753	0.084226	4.21623e-29
cg27348620	chr1	47704079	-2.23491	0.0812235	4.21657e-29
cg16484195	chr2	203427322	-2.09817	0.0762549	4.21874e-29
cg16124935	chr11	70713511	-2.64308	0.0960591	4.21907e-29
cg12151150	chr2	60568406	-2.32916	0.0846528	4.22427e-29
cg16687095	chr7	27047123	2.72403	0.0990063	4.2281e-29
cg21467935	chr6	31814129	-2.24135	0.0814635	4.22906e-29
cg00418163	chr12	83082852	-2.1862	0.0794595	4.2301e-29
cg15481520	chr12	50642991	-2.07533	0.0754319	4.2351e-29
cg17398261	chr1	115099399	2.20809	0.0802603	4.24145e-29
cg06935969	chr16	71569768	-2.1683	0.078814	4.2416e-29
cg04191934	chr12	48251226	-2.05771	0.0747946	4.24202e-29
cg04545015	chr1	36100425	-3.28554	0.119426	4.24493e-29
cg26660598	chr2	58638363	-2.1923	0.0796883	4.24552e-29
cg14405103	chr5	151093441	2.24401	0.0815688	4.24732e-29
cg05959989	chr11	68749696	-3.13718	0.114035	4.24765e-29
cg15838553	chr16	24848298	-2.29035	0.0832536	4.24871e-29
cg02328317	chr14	61322594	2.42287	0.0880723	4.25169e-29
cg27635586	chr2	126467600	2.24068	0.0814513	4.25514e-29
cg14888734	chr10	72301769	-2.06842	0.0751933	4.26393e-29
cg04653264	chr7	2149748	-2.14912	0.0781272	4.26415e-29
cg04889043	chr10	92123088	-2.29936	0.0835898	4.26642e-29
cg03223462	chr4	76724153	2.50194	0.0909552	4.26796e-29
cg12936674	chr13	44191763	-2.36734	0.0860628	4.26986e-29
cg16644477	chr1	8141968	-2.23922	0.081406	4.27179e-29
cg18720506	chr4	145909594	-2.17711	0.0791478	4.27189e-29
cg26083968	chr1	56506695	2.39811	0.0871838	4.27485e-29
cg23569180	chr7	37915906	-2.61807	0.0951807	4.27532e-29
cg13396967	chr8	133102811	-2.51789	0.0915396	4.27686e-29
cg00363382	chr8	37783821	-2.11601	0.0769301	4.27939e-29
cg25102449	chr19	18650463	-2.72271	0.0989878	4.28009e-29
cg05559129	chr1	23457067	-2.23241	0.0811629	4.28129e-29
cg05089424	chr3	30440193	-2.44786	0.089	4.28957e-29
cg21169107	chr17	78748972	3.44431	0.125231	4.29173e-29
cg01661564	chr20	53893315	2.61765	0.0951776	4.29756e-29
cg24710395	chr15	77481866	-2.44611	0.0889407	4.29801e-29
cg01494928	chr2	192646009	-2.29152	0.0833216	4.30239e-29
cg22387323	chr4	24974095	2.0086	0.0730345	4.30258e-29
cg02861507	chr19	38020484	2.47599	0.0900297	4.30344e-29
cg22066894	chr11	126712077	2.46598	0.0896666	4.30518e-29
cg14679444	chr22	50031672	-2.11833	0.0770271	4.30832e-29
cg04629424	chr12	6911651	-2.03924	0.0741518	4.30949e-29
cg03801286	chr21	34512210	2.37243	0.0862675	4.31048e-29
cg23823660	chr10	75782671	-3.00628	0.109316	4.31049e-29
cg17061862	chr11	9568884	-3.09084	0.112391	4.31092e-29
cg14647944	chr9	70480824	-2.84688	0.103522	4.31432e-29
cg13878360	chr3	64083471	2.34319	0.0852062	4.31451e-29
cg08166588	chr3	49720005	-2.52444	0.0917992	4.31829e-29
cg08003251	chr6	137148854	2.32835	0.0846694	4.31986e-29
cg18185648	chr1	94095509	-2.90603	0.105677	4.32023e-29
cg16474096	chr6	111726190	-2.39125	0.086958	4.32238e-29
cg12953155	chr2	229314331	-2.24402	0.0816051	4.32512e-29
cg15835713	chr5	74851255	2.54718	0.0926299	4.32576e-29
cg06534752	chr20	36819942	-2.09999	0.0763682	4.32737e-29
cg17615717	chr3	8741829	-2.86266	0.104107	4.333e-29
cg22528123	chr15	67125626	-2.81047	0.102213	4.34019e-29
cg21527370	chr6	109429387	-2.668	0.0970315	4.34033e-29
cg05651762	chr3	177126227	-2.48175	0.0902585	4.34171e-29
cg19881895	chr11	57428067	-2.5407	0.0924031	4.34284e-29
cg14130116	chr6	53437279	2.30653	0.0838866	4.34296e-29
cg16798265	chr10	110057580	-2.30517	0.0838378	4.34411e-29
cg09172296	chr10	21518237	2.29821	0.083586	4.34676e-29
cg14151003	chr16	3610484	2.05405	0.0747058	4.34702e-29
cg04941352	chr1	217276046	-2.31829	0.0843176	4.34949e-29
cg14249971	chr9	114177639	-2.75176	0.100084	4.35152e-29
cg03601307	chr13	94482200	-2.68162	0.0975381	4.36088e-29
cg02749105	chr19	58367689	-3.13236	0.113934	4.36185e-29
cg15136410	chr2	96207328	-2.50091	0.0909665	4.36347e-29
cg18877808	chr7	54798734	-2.20429	0.080178	4.36497e-29
cg21754618	chr6	106496927	2.80109	0.101886	4.36502e-29
cg09263516	chr12	114669533	2.89644	0.105354	4.36528e-29
cg14563658	chr15	79962342	2.22399	0.0808958	4.36731e-29
cg11947010	chr3	50320245	-2.22861	0.081065	4.36982e-29
cg04573078	chr14	104688657	-2.48935	0.0905514	4.37404e-29
cg25106707	chr4	15339899	-2.65914	0.0967306	4.3798e-29
cg17418779	chr1	163161963	2.17173	0.0790016	4.38288e-29
cg15971243	chr1	177599144	-2.44476	0.0889348	4.38487e-29
cg00102126	chr8	129888498	2.93567	0.106794	4.38587e-29
cg11251971	chr5	140207441	-2.17175	0.0790052	4.38899e-29
cg26963632	chr16	85524542	2.12592	0.0773394	4.3926e-29
cg11342645	chr7	128339687	-2.20856	0.0803459	4.39277e-29
cg03782070	chr6	1024831	-2.96981	0.108041	4.39453e-29
cg26598540	chr8	10895637	-2.5624	0.0932203	4.3965e-29
cg01986070	chr6	88890969	-2.00591	0.0729752	4.39668e-29
cg14917706	chr8	27894014	-2.11407	0.0769101	4.39713e-29
cg02959379	chr10	65950359	-2.10144	0.0764513	4.39803e-29
cg25256067	chr7	11817284	-2.16972	0.078936	4.39954e-29
cg16597391	chr14	101705778	2.45682	0.0893813	4.40091e-29
cg22679014	chr8	28317504	3.21248	0.116874	4.40208e-29
cg12550172	chr21	42057463	-2.07841	0.0756158	4.40377e-29
cg06541968	chr2	239509450	2.14002	0.0778574	4.40458e-29
cg05077488	chr3	172247006	2.4611	0.0895399	4.40617e-29
cg27023360	chr16	51359504	-2.2971	0.0835746	4.40967e-29
cg10696062	chr12	1616862	2.01672	0.0733739	4.40973e-29
cg25908283	chr13	106472176	-2.60837	0.0949005	4.41152e-29
cg04680547	chr2	238554847	2.08285	0.0757825	4.41636e-29
cg23478008	chr12	57744021	2.09958	0.0763918	4.41799e-29
cg05773762	chr2	168722566	-2.06396	0.0750961	4.41854e-29
cg00280066	chr7	157466189	-2.74569	0.099904	4.42512e-29
cg01329151	chr20	62928404	2.09605	0.0762682	4.42905e-29
cg03015498	chr10	7475803	-3.77813	0.137474	4.42943e-29
cg05405748	chr14	92846789	3.79925	0.138244	4.43203e-29
cg03536242	chr3	194773337	-2.67746	0.0974286	4.43836e-29
cg15549042	chr9	76621219	2.29857	0.0836425	4.44078e-29
cg18645950	chr2	238974244	-2.82133	0.102666	4.44173e-29
cg16313195	chr20	63834584	-2.04784	0.0745194	4.44253e-29
cg18329418	chr13	73849482	2.1122	0.0768628	4.44581e-29
cg11199014	chr19	39307923	-3.22463	0.117345	4.4481e-29
cg19988354	chr11	117171761	-2.2496	0.081866	4.45309e-29
cg04864659	chr17	41315700	-2.60504	0.0948053	4.46163e-29
cg06469799	chr1	99644710	-2.05002	0.0746068	4.46187e-29
cg12542768	chr6	43703175	-2.16411	0.0787596	4.46379e-29
cg07754492	chr2	201183031	2.19706	0.0799588	4.46413e-29
cg18886840	chr20	52971245	-2.54731	0.0927076	4.46775e-29
cg20061790	chr5	123882849	-2.90516	0.105735	4.47368e-29
cg08620329	chr8	66542311	-4.45994	0.162325	4.4771e-29
cg17980432	chr17	30264060	-2.25138	0.0819415	4.4773e-29
cg04610534	chr10	92243296	2.41151	0.0877699	4.47753e-29
cg17852507	chr4	153204568	-2.14236	0.0779772	4.48564e-29
cg03214420	chr19	43753437	-2.26253	0.0823518	4.48688e-29
cg13790326	chr12	68034735	2.40178	0.0874207	4.48818e-29
cg24590967	chr7	90700426	-2.74737	0.100002	4.4926e-29
cg00579751	chr3	4748677	2.79788	0.101841	4.49316e-29
cg17486314	chr6	90068508	-2.54366	0.0925896	4.4977e-29
cg01171954	chr14	68246652	-3.16198	0.115097	4.49805e-29
cg03936315	chr2	232885103	-2.35919	0.0858757	4.49911e-29
cg22561587	chr9	136403680	2.19274	0.079818	4.50166e-29
cg26767059	chr2	23670355	-2.04034	0.074273	4.50833e-29
cg24471308	chr20	5969870	-2.35393	0.0856913	4.51433e-29
cg08466256	chr2	189092413	-2.30079	0.0837571	4.51516e-29
cg11193281	chr1	154575109	-2.15803	0.078564	4.52387e-29
cg20066782	chr7	102934057	-2.62296	0.0954911	4.52639e-29
cg24765162	chr7	23185081	-2.97673	0.108374	4.53243e-29
cg06821159	chr16	12677720	2.50567	0.0912246	4.53375e-29
cg03926552	chr12	92593991	2.03303	0.0740177	4.5357e-29
cg09236382	chr11	6655135	-2.65303	0.096593	4.54005e-29
cg07029777	chr2	1654461	-2.05031	0.0746502	4.54327e-29
cg03431846	chr14	24171974	2.62354	0.0955213	4.54394e-29
cg24627325	chr3	102163482	-2.47652	0.090169	4.54503e-29
cg17691881	chr19	55552891	-2.83422	0.103194	4.54707e-29
cg07026170	chr17	78197175	-2.51925	0.0917258	4.54737e-29
cg02448244	chr9	36739125	-2.06048	0.0750238	4.55189e-29
cg01065905	chr1	100950992	-2.6622	0.0969331	4.55237e-29
cg12341202	chr11	115660581	3.61113	0.131485	4.55321e-29
cg24468070	chr19	54465317	3.59003	0.130722	4.56096e-29
cg16932827	chr3	194270850	-2.55543	0.0930509	4.5633e-29
cg18131041	chr14	61347812	3.19642	0.116392	4.56406e-29
cg23458989	chr10	387314	2.73137	0.0994589	4.5659e-29
cg07658036	chr3	123066732	-2.03759	0.0741976	4.57037e-29
cg05673214	chr16	693476	-2.77779	0.101156	4.57769e-29
cg11394361	chr17	69574721	-3.41002	0.124179	4.57784e-29
cg17168771	chr1	1179998	-2.01698	0.0734504	4.57817e-29
cg24867502	chr4	3484507	-3.89455	0.141825	4.58034e-29
cg18184129	chr11	6746437	2.62967	0.0957642	4.58278e-29
cg14520947	chr1	225755140	2.67701	0.0974889	4.58404e-29
cg19208876	chr10	77333772	2.19199	0.0798261	4.58489e-29
cg07329184	chr8	37546911	2.25293	0.0820466	4.58721e-29
cg20770175	chr2	188974748	-2.46015	0.0895933	4.58781e-29
cg02459469	chr12	115354347	-3.45676	0.125888	4.58819e-29
cg05209630	chr12	71811261	-2.56109	0.0932734	4.59648e-29
cg26361436	chr11	10899639	-2.41388	0.0879167	4.60603e-29
cg00186181	chr1	203529069	-2.35077	0.0856201	4.61057e-29
cg20046827	chr13	100825675	-2.27605	0.0828994	4.61181e-29
cg23493916	chr6	54238573	-2.94078	0.107113	4.61633e-29
cg22807681	chr5	175195930	-2.12827	0.0775193	4.61815e-29
cg03095503	chr22	50541214	3.04753	0.111006	4.62505e-29
cg22200486	chr4	76436108	-2.83212	0.103161	4.62753e-29
cg17702388	chr19	16355669	-2.98111	0.108588	4.62772e-29
cg19103033	chr16	21211727	2.25251	0.0820506	4.63165e-29
cg01101960	chr11	111601619	-2.0384	0.0742516	4.63291e-29
cg10471548	chr6	7402821	3.09226	0.112641	4.63356e-29
cg05355216	chr13	28101373	-2.1694	0.0790246	4.63518e-29
cg15362140	chr4	77822037	2.8517	0.103879	4.63541e-29
cg27105123	chr19	55071267	-2.14044	0.0779697	4.63557e-29
cg01838728	chr15	35839022	-2.85902	0.104146	4.63636e-29
cg07942479	chr4	184826827	3.26018	0.118761	4.6397e-29
cg11629459	chr14	23455014	-2.57138	0.0936714	4.64321e-29
cg04955826	chr2	172052504	-2.95631	0.1077	4.65392e-29
cg05720154	chr12	125686597	-2.00028	0.072872	4.65572e-29
cg04953735	chr17	80678828	2.60202	0.094794	4.65651e-29
cg23427549	chr6	167907202	-2.29085	0.0834581	4.65713e-29
cg20694232	chr7	75547896	-2.0705	0.0754323	4.66173e-29
cg19850230	chr10	13657134	-2.13231	0.0776844	4.66261e-29
cg17619145	chr16	69923790	-2.2814	0.0831163	4.66261e-29
cg09717809	chr2	74148803	-2.4639	0.0897709	4.67461e-29
cg11201168	chr6	167278867	2.66395	0.0970611	4.67783e-29
cg22483037	chr10	31171845	-2.40168	0.0875055	4.67818e-29
cg18361418	chr6	28531899	-2.05478	0.0748671	4.68058e-29
cg15579822	chr6	1395958	2.10385	0.0766554	4.68143e-29
cg17249049	chr4	77194175	3.41	0.124246	4.6816e-29
cg04221521	chr5	73301888	2.3425	0.0853512	4.68248e-29
cg09447811	chr3	122253774	2.03881	0.0742876	4.68727e-29
cg11442052	chr3	35681829	-2.51344	0.0915818	4.68736e-29
cg08949671	chr5	15117729	-2.65536	0.0967531	4.68798e-29
cg06316157	chr2	215830557	-3.01746	0.109947	4.68814e-29
cg02323735	chr7	5458302	2.19815	0.0800963	4.69352e-29
cg06145073	chr20	64163682	-2.38966	0.0870772	4.70002e-29
cg03763796	chr22	22244716	2.69792	0.098313	4.70548e-29
cg04765439	chr20	59488653	-2.34246	0.0853602	4.70639e-29
cg06676354	chr10	126262345	-2.30521	0.0840036	4.70786e-29
cg22565312	chr10	92712674	2.24343	0.0817549	4.71434e-29
cg25428244	chr20	36573046	2.14009	0.0779904	4.71795e-29
cg14039865	chr20	31738564	-2.83387	0.103275	4.71948e-29
cg16664523	chr5	68290342	-2.63945	0.0961894	4.72004e-29
cg08240521	chr4	151972891	-2.00191	0.0729559	4.72036e-29
cg10233311	chr3	101938118	2.29481	0.0836306	4.72196e-29
cg17319605	chr18	59550066	-2.32828	0.0848506	4.7228e-29
cg10742523	chr4	54784227	-2.33816	0.085216	4.73473e-29
cg02929993	chr7	55127666	-2.26055	0.0823876	4.73504e-29
cg08870914	chr17	15377971	-2.28281	0.0832	4.73726e-29
cg25905348	chr1	40268085	-2.29414	0.083613	4.73753e-29
cg23294140	chr18	4264613	-2.61449	0.0952891	4.73916e-29
cg19855595	chr2	24276470	-2.17185	0.0791573	4.74098e-29
cg17907661	chr20	22794420	-2.77278	0.101061	4.74453e-29
cg09795973	chr1	201825297	-2.00959	0.0732451	4.74536e-29
cg01033001	chr14	94171397	-2.14637	0.0782312	4.74755e-29
cg25941299	chr7	114087861	-2.01388	0.073403	4.74969e-29
cg11173241	chr9	16652692	-2.13673	0.0778839	4.7578e-29
cg23953831	chr1	117001794	5.35382	0.195147	4.75821e-29
cg00709775	chr3	10327993	-2.09028	0.0761944	4.76712e-29
cg11346686	chr4	181957101	-2.20635	0.0804271	4.77077e-29
cg12561867	chr1	119475774	3.0487	0.111134	4.77283e-29
cg01512840	chr10	132445315	2.49782	0.0910531	4.77351e-29
cg09102447	chr8	56994579	-2.46638	0.0899074	4.77498e-29
cg21354676	chr13	80039237	2.63235	0.0959578	4.77534e-29
cg04794690	chr1	17441563	2.11835	0.0772222	4.77852e-29
cg16063747	chr10	117534662	2.92851	0.106756	4.77894e-29
cg24172523	chr6	168716224	-2.51584	0.0917135	4.78131e-29
cg21097354	chr7	27139542	-2.0715	0.0755163	4.78368e-29
cg25058261	chr12	114671647	3.12841	0.114048	4.78731e-29
cg07609623	chr22	25488187	-2.12982	0.0776478	4.79704e-29
cg15511928	chr1	201926128	-2.09134	0.0762469	4.80288e-29
cg02944570	chr14	63296136	-2.59919	0.0947631	4.80454e-29
cg03536961	chr14	71489012	-2.26927	0.0827371	4.81045e-29
cg05549304	chr18	13222422	-2.55496	0.0931552	4.81408e-29
cg00701946	chr2	53860063	-3.49512	0.127436	4.81825e-29
cg10603662	chr3	187764545	-2.0839	0.0759825	4.82017e-29
cg07713910	chr8	76778264	-2.27923	0.0831052	4.822e-29
cg15357075	chr11	123454387	3.71749	0.13555	4.82664e-29
cg20578405	chr4	158521433	-2.55114	0.0930227	4.82909e-29
cg13030490	chr16	21001488	-2.13387	0.0778107	4.83588e-29
cg13098955	chr16	12348680	2.35835	0.0859965	4.83654e-29
cg03959549	chr11	109015496	-2.04551	0.0745907	4.84182e-29
cg01119845	chr2	32938394	-2.58968	0.0944359	4.84553e-29
cg16988611	chr10	80465190	-2.40095	0.0875541	4.84643e-29
cg24348980	chr1	231937647	-2.63291	0.0960139	4.84849e-29
cg05999364	chr8	3412430	-2.53559	0.0924661	4.851e-29
cg21520763	chr7	73982205	-2.15993	0.0787669	4.85137e-29
cg18222405	chr18	58024271	-2.28483	0.083322	4.8524e-29
cg10646193	chr2	179272843	-2.04061	0.0744165	4.85329e-29
cg12480674	chr2	224033757	3.4448	0.125624	4.85385e-29
cg01672042	chr16	49589909	2.41484	0.0880641	4.85427e-29
cg16755696	chr1	116383494	2.32118	0.0846494	4.85624e-29
cg20223401	chr8	115429536	2.1586	0.0787224	4.86132e-29
cg20442327	chr1	58741817	-2.13041	0.0776943	4.86164e-29
cg24315859	chr8	100025229	-2.64712	0.0965404	4.86571e-29
cg25954182	chr8	29092714	-2.23682	0.0815771	4.86626e-29
cg19735804	chr7	142713983	2.14091	0.0780814	4.87246e-29
cg05270224	chr1	8152783	2.1881	0.0798031	4.87341e-29
cg18586277	chr5	76820710	2.48333	0.0905717	4.87639e-29
cg12594600	chr20	56358276	-2.81537	0.102682	4.87661e-29
cg07866212	chr8	23979439	2.3309	0.0850137	4.87948e-29
cg01205584	chr1	226083023	-2.03957	0.0743913	4.88757e-29
cg17744933	chr19	16489158	-3.30202	0.12044	4.89091e-29
cg25113391	chr5	33825118	-2.20992	0.0806062	4.89163e-29
cg05141656	chr1	224213324	-2.21986	0.0809689	4.89171e-29
cg18238965	chr22	17569392	-2.36788	0.0863682	4.89312e-29
cg15630458	chr8	141905288	-2.66477	0.097202	4.90237e-29
cg23918296	chr14	102930682	-3.59103	0.130991	4.90662e-29
cg26946442	chr16	88044441	2.4682	0.0900338	4.90703e-29
cg09573475	chr22	36367581	-2.35097	0.0857576	4.90744e-29
cg04053132	chr20	50309414	-2.18255	0.0796151	4.9098e-29
cg06182390	chr11	129969052	2.24132	0.0817591	4.91039e-29
cg19157647	chr17	19344584	-2.552	0.0930923	4.91098e-29
cg20683267	chr5	3301507	3.21352	0.117226	4.91553e-29
cg20862097	chr6	39793000	-2.2013	0.0803018	4.91669e-29
cg04739472	chr7	114921742	-2.02874	0.0740083	4.92065e-29
cg16474176	chr10	11831565	-2.39803	0.08748	4.92095e-29
cg06786153	chr15	78034669	2.31939	0.0846118	4.92231e-29
cg06005876	chr2	85590375	-2.56542	0.0935887	4.92557e-29
cg10850080	chr20	2801432	2.1715	0.079219	4.92786e-29
cg17722073	chr4	42048527	-2.27	0.0828157	4.9357e-29
cg06779553	chr8	59107954	2.0078	0.0732516	4.94084e-29
cg02588283	chr7	94325034	-2.23682	0.0816072	4.94117e-29
cg23287816	chr14	39377151	-2.34346	0.0854982	4.94163e-29
cg21768482	chr12	70691351	-2.1332	0.0778272	4.94193e-29
cg25631874	chr11	85719614	-2.81391	0.102663	4.94304e-29
cg17961327	chr5	126353620	-2.03787	0.0743522	4.94978e-29
cg12547452	chr19	49613496	-2.27283	0.0829256	4.95254e-29
cg17713010	chr19	54364991	2.48552	0.0906879	4.95715e-29
cg10835015	chr18	77103632	-2.41722	0.0881978	4.96189e-29
cg03589030	chr8	82207118	-2.42199	0.0883732	4.9645e-29
cg15849368	chr17	1907887	-2.11183	0.0770564	4.96553e-29
cg15269394	chr17	42520065	-3.30099	0.120447	4.96713e-29
cg17428739	chr11	47986426	2.24388	0.0818753	4.96751e-29
cg21599974	chr4	85498605	2.46	0.0897619	4.96849e-29
cg16361343	chr6	31895695	-2.0304	0.0740899	4.97877e-29
cg22985204	chr9	109114384	-3.07771	0.112307	4.97913e-29
cg02499308	chr2	134837210	-2.29936	0.083906	4.98254e-29
cg04363000	chr1	202505645	-2.76774	0.101001	4.98868e-29
cg27581666	chr6	136956968	2.31949	0.0846451	4.99352e-29
cg24785368	chr14	61281856	-2.61183	0.095314	4.99442e-29
cg10229107	chr9	14153421	-2.52293	0.0920703	4.99553e-29
cg16191009	chr3	9703685	-2.43057	0.0887001	4.99655e-29
cg18265608	chr11	44065817	-2.22887	0.0813397	4.99727e-29
cg11001035	chr12	13153241	-2.13491	0.0779127	5.00205e-29
cg06958058	chr9	79940082	-2.39416	0.0873746	5.00379e-29
cg02407266	chr10	77878221	2.34478	0.0855738	5.00746e-29
cg07731828	chr20	40601005	-2.47715	0.0904057	5.00987e-29
cg23445294	chr3	81484819	-2.29363	0.0837089	5.01147e-29
cg02393640	chr7	135975353	2.02846	0.0740314	5.0127e-29
cg12813239	chr7	1296964	2.56736	0.0937007	5.0153e-29
cg01650484	chr3	4504865	2.54155	0.0927598	5.01769e-29
cg24995673	chr18	13377329	2.46337	0.0899071	5.01976e-29
cg22685659	chr4	4667876	-2.12026	0.0773849	5.02116e-29
cg21473296	chr10	71359560	2.45841	0.0897295	5.02708e-29
cg06566994	chr3	44554892	-2.28017	0.083224	5.02736e-29
cg12310843	chr19	17441673	-2.54709	0.0929694	5.03438e-29
cg12032713	chr8	105357135	-2.0788	0.0758769	5.03521e-29
cg27103048	chr18	57789657	-2.76313	0.100859	5.04199e-29
cg11115622	chr14	64703240	3.30926	0.120794	5.04248e-29
cg05160320	chr6	3234075	2.10862	0.0769685	5.0433e-29
cg19243398	chr22	17476939	2.23101	0.0814365	5.04465e-29
cg20017856	chr14	29521715	-2.1376	0.0780287	5.04936e-29
cg00377772	chr18	45723823	-2.28051	0.0832489	5.05827e-29
cg21430680	chr12	722630	-2.30607	0.0841821	5.05907e-29
cg15027050	chr2	6186757	-2.36751	0.0864255	5.0604e-29
cg26978091	chr5	32777942	-2.12374	0.0775267	5.06057e-29
cg17057892	chr2	112160975	-2.20715	0.080572	5.06166e-29
cg26654771	chr8	22554919	-2.25821	0.082437	5.06403e-29
cg18852137	chr2	48566734	-2.71328	0.0990498	5.06488e-29
cg02853553	chr7	44218455	-2.11308	0.0771409	5.06892e-29
cg19909921	chr4	8506820	-2.0055	0.0732151	5.0741e-29
cg08094206	chr6	30154746	-3.51277	0.128242	5.07433e-29
cg25144207	chr4	4862575	2.01233	0.0734655	5.07687e-29
cg20671781	chr10	43131023	2.48711	0.0908004	5.08126e-29
cg27164770	chr13	94239191	2.02462	0.0739167	5.08436e-29
cg03074946	chr12	120249891	-2.30795	0.0842613	5.08533e-29
cg26126031	chr22	30270758	2.20817	0.0806184	5.08535e-29
cg27630863	chr18	47901789	2.63783	0.0963075	5.09056e-29
cg08639948	chr1	36125636	-2.34784	0.0857206	5.09263e-29
cg18531164	chr14	60653390	2.83697	0.103579	5.09317e-29
cg10613786	chr1	8090140	-2.85467	0.104228	5.09858e-29
cg16349092	chr8	126589058	-2.03032	0.0741304	5.09966e-29
cg17196591	chr11	95096028	-2.23935	0.0817631	5.10161e-29
cg10661769	chr6	30913707	-2.991	0.109208	5.10192e-29
cg04054921	chr11	1897046	2.56559	0.0936762	5.10437e-29
cg27376148	chr20	58074770	-2.96494	0.108263	5.11548e-29
cg25233950	chr4	8410280	-2.25835	0.0824658	5.12433e-29
cg15595478	chr5	80355125	2.81875	0.10293	5.12483e-29
cg09137533	chr22	46073211	-2.60116	0.0949857	5.12841e-29
cg06300892	chr14	96739738	-2.45698	0.0897213	5.12966e-29
cg07668606	chr2	57444548	2.74568	0.100264	5.13069e-29
cg00605033	chr10	5555098	-2.52174	0.0920866	5.13071e-29
cg13753946	chr17	62963412	-2.6385	0.0963506	5.13116e-29
cg18359386	chr3	5568715	-2.11909	0.0773841	5.13359e-29
cg25885358	chr22	42867923	2.08263	0.076053	5.13426e-29
cg11465510	chr20	1529092	-2.94147	0.107418	5.13821e-29
cg03456560	chr4	4864465	3.17188	0.115834	5.14134e-29
cg15218522	chr8	73168950	2.34166	0.0855161	5.14417e-29
cg00086283	chr7	158616555	-2.31482	0.0845375	5.14782e-29
cg10890738	chr8	10511167	-2.72928	0.0996737	5.14848e-29
cg01106303	chr16	67865361	-2.12925	0.077761	5.15002e-29
cg08457158	chr1	40902042	-3.83761	0.140152	5.1521e-29
cg03302131	chr13	33351365	-3.70898	0.135456	5.15365e-29
cg21902192	chr16	49734385	-2.34494	0.0856405	5.15573e-29
cg12366772	chr2	121284315	-2.31708	0.0846232	5.15616e-29
cg04295322	chr17	28506190	-2.08676	0.0762119	5.15667e-29
cg23449231	chr5	179812690	-2.43602	0.0889678	5.15773e-29
cg26498616	chr5	1223125	-2.43381	0.0888887	5.16206e-29
cg06664978	chr4	5962598	-2.0158	0.0736257	5.17204e-29
cg02637643	chr1	203124126	-2.54535	0.0929687	5.17607e-29
cg07331276	chr15	39833804	-2.298	0.0839346	5.17673e-29
cg07236691	chr8	119587044	-2.1277	0.0777149	5.17868e-29
cg13525835	chr18	23155155	-2.26588	0.0827624	5.17958e-29
cg08263708	chr6	84766655	2.03423	0.0743022	5.18197e-29
cg15265085	chr6	32096811	4.11651	0.150364	5.18857e-29
cg05810170	chr4	1055821	2.77502	0.101365	5.19263e-29
cg09869474	chr4	11914561	-3.43865	0.125606	5.19297e-29
cg18556834	chr14	24171861	2.67357	0.0976604	5.19437e-29
cg21838487	chr12	15116188	-3.44934	0.126001	5.19959e-29
cg06107424	chr6	148272782	-2.75983	0.100815	5.20299e-29
cg14839649	chr8	8917800	-2.2688	0.0828783	5.20329e-29
cg08092388	chr17	42654090	-2.22465	0.0812689	5.21238e-29
cg20367894	chr12	56143463	2.73536	0.0999261	5.21341e-29
cg16883861	chr2	224085607	-2.55617	0.0933805	5.21427e-29
cg12293791	chr22	44086270	-2.06126	0.0753009	5.21436e-29
cg16362883	chr6	21836439	-2.76911	0.101162	5.21967e-29
cg05582392	chr2	15912454	-2.90853	0.106256	5.22028e-29
cg13123232	chr1	201721477	-2.14999	0.078545	5.22168e-29
cg21199629	chr14	22502090	-2.78827	0.101864	5.22279e-29
cg09883650	chr6	169097489	-2.22914	0.0814377	5.22512e-29
cg24313293	chr2	200931400	2.30471	0.0842003	5.22929e-29
cg12762596	chr12	91183262	-2.23624	0.0817045	5.24399e-29
cg24197567	chr7	116706799	-2.22357	0.0812427	5.24696e-29
cg08415592	chr22	36252927	2.06548	0.0754676	5.2501e-29
cg12188197	chr17	41065315	-2.11123	0.0771395	5.25123e-29
cg03548564	chr12	58028446	-2.50119	0.0913881	5.25239e-29
cg25383093	chr6	83192442	-2.62766	0.0960164	5.26814e-29
cg09169796	chr15	66936419	-3.15855	0.115419	5.27533e-29
cg04786038	chr18	2147654	-2.72951	0.0997416	5.27582e-29
cg25389087	chr18	77112457	3.31056	0.120975	5.27673e-29
cg03284554	chr8	43139370	-2.02546	0.0740152	5.2788e-29
cg00423597	chr1	32769930	-3.01117	0.110037	5.28232e-29
cg14141061	chr11	120010907	-2.47216	0.0903402	5.28251e-29
cg05896473	chr9	16885287	2.89815	0.105908	5.28325e-29
cg13708475	chr6	146913591	2.51825	0.0920264	5.28713e-29
cg18854004	chr2	8303874	3.73099	0.136347	5.29067e-29
cg20100768	chr13	80132789	-4.03453	0.147441	5.29334e-29
cg27111395	chr13	99270610	2.30146	0.0841069	5.29492e-29
cg04478875	chr5	142644209	-2.1126	0.0772086	5.30483e-29
cg23803709	chr10	52443886	-2.78875	0.10192	5.30525e-29
cg04452713	chr6	56842889	2.36013	0.0862574	5.31011e-29
cg09080087	chr6	167839592	-2.43927	0.0891498	5.31085e-29
cg25106607	chr9	134301998	2.34271	0.0856216	5.31268e-29
cg24372413	chr20	57959836	-2.12137	0.0775331	5.3159e-29
cg08090407	chr7	7099640	-2.87552	0.105098	5.32041e-29
cg20043447	chr20	13684585	3.60184	0.131646	5.32217e-29
cg10114877	chr2	203562476	-2.16566	0.079155	5.32428e-29
cg09793619	chr10	129852067	-2.12682	0.0777388	5.33423e-29
cg23344761	chr1	58059919	-2.27304	0.0830873	5.34474e-29
cg10693616	chr17	8079352	2.63803	0.0964307	5.34851e-29
cg08260754	chr19	35610017	2.13591	0.0780772	5.35134e-29
cg02530834	chr3	14554342	-2.13753	0.0781369	5.3524e-29
cg14282634	chr1	201711031	-2.09692	0.076653	5.35452e-29
cg17512943	chr8	69583031	-2.58769	0.0945935	5.35502e-29
cg00609566	chr2	24675551	-2.76818	0.101192	5.35581e-29
cg16390637	chr20	10488605	2.90844	0.106319	5.35628e-29
cg11207150	chr14	36650664	2.81376	0.102859	5.35834e-29
cg05483184	chr6	32087616	2.3809	0.0870377	5.36377e-29
cg08772588	chr19	55488834	-2.80185	0.102429	5.37075e-29
cg14603358	chr13	73765724	2.77641	0.101502	5.37592e-29
cg02795795	chr11	123159301	3.14205	0.11487	5.37809e-29
cg23859167	chr12	7019431	-2.72444	0.0996043	5.38191e-29
cg06573254	chr5	175482267	2.43359	0.0889718	5.38357e-29
cg14695064	chr4	84852270	-2.49374	0.0911712	5.38419e-29
cg14288326	chr7	77413327	2.1987	0.080385	5.38519e-29
cg24120454	chr5	146425271	-2.20826	0.0807346	5.38545e-29
cg15248119	chr4	145299812	-2.74533	0.10037	5.38608e-29
cg15392358	chr17	38980474	-2.10552	0.0769791	5.38785e-29
cg24607642	chr17	44268244	2.00516	0.0733099	5.38833e-29
cg09655403	chr5	79689672	-3.98601	0.145731	5.38882e-29
cg16523044	chr17	47290904	-2.27799	0.0832862	5.3922e-29
cg08052226	chr19	13097179	2.88332	0.105419	5.39469e-29
cg00720047	chr16	1136227	-2.2521	0.0823446	5.40585e-29
cg23260877	chr5	180315954	2.11021	0.0771587	5.41144e-29
cg06823522	chr4	7828308	2.29268	0.0838322	5.41523e-29
cg07017153	chr17	49022645	-2.17936	0.0796908	5.42175e-29
cg19772199	chr21	38261777	-2.15321	0.0787348	5.42213e-29
cg05244635	chr2	172226533	2.5833	0.0944637	5.42683e-29
cg10121647	chr7	18191541	2.62541	0.096004	5.42845e-29
cg17460275	chr22	27886176	-2.08375	0.0761983	5.43198e-29
cg17744835	chr15	39771867	-2.88247	0.105406	5.43335e-29
cg26795333	chr15	66936384	-5.30266	0.193915	5.44141e-29
cg09507844	chr5	22649251	-2.56829	0.0939217	5.44371e-29
cg22027471	chr22	32255789	2.40416	0.0879198	5.44413e-29
cg16012713	chr11	416356	2.12873	0.0778475	5.44476e-29
cg16656895	chr10	117545806	2.17937	0.0796998	5.4457e-29
cg00458212	chr9	97918539	3.42195	0.125142	5.44812e-29
cg11746684	chr8	11199756	-2.34814	0.085874	5.45157e-29
cg01379386	chr21	29145393	-2.902	0.10613	5.45247e-29
cg21679611	chr9	70902985	-2.73112	0.0998809	5.4534e-29
cg01259220	chr7	875327	-2.00432	0.073301	5.45414e-29
cg27489373	chr16	1457958	2.70867	0.0990605	5.45546e-29
cg24969902	chr14	99792683	-2.02667	0.0741189	5.45559e-29
cg07121974	chr3	8882318	-2.02925	0.0742131	5.45609e-29
cg18612040	chr17	80930685	-2.67179	0.0977122	5.45657e-29
cg03834767	chr7	91165077	3.31227	0.121136	5.45677e-29
cg16575175	chr18	77017503	-2.383	0.0871509	5.45712e-29
cg21246991	chr9	93811221	-2.21022	0.0808324	5.45791e-29
cg21998324	chr2	3724602	3.33643	0.12202	5.45807e-29
cg06978626	chr1	234870395	-2.36267	0.0864086	5.46035e-29
cg10101634	chr3	32391150	2.26885	0.0829779	5.4613e-29
cg16045681	chr1	31102723	2.84416	0.104021	5.46593e-29
cg21724915	chr16	54080923	3.06441	0.112078	5.46908e-29
cg01206944	chr15	25831174	-2.55609	0.0934868	5.47092e-29
cg17155010	chr7	130917985	2.34162	0.0856433	5.4721e-29
cg10885935	chr18	22428543	-2.08026	0.076085	5.47418e-29
cg05108346	chr4	94584107	-2.02697	0.0741371	5.47775e-29
cg18974455	chr8	61684799	2.12117	0.0775825	5.47785e-29
cg23782083	chr8	38139537	2.3861	0.0872747	5.48344e-29
cg18458769	chr3	143809566	-2.48552	0.0909118	5.48591e-29
cg12394112	chr22	26356875	2.64288	0.0966686	5.48804e-29
cg00893368	chr13	114072179	-2.48145	0.0907642	5.48885e-29
cg23724020	chr5	135973495	-2.32659	0.0851001	5.48897e-29
cg15701794	chr10	75396663	3.56381	0.130355	5.4901e-29
cg08899435	chr3	11583041	-2.03524	0.0744441	5.49188e-29
cg14325436	chr19	17294168	-4.62498	0.169177	5.50033e-29
cg08791424	chr2	207930929	-2.21814	0.0811376	5.50078e-29
cg11459266	chr8	1233511	-3.12095	0.114162	5.50226e-29
cg09369940	chr2	238618666	2.18953	0.0800936	5.50856e-29
cg03890680	chr1	227317020	-2.84765	0.104169	5.51126e-29
cg09151882	chr19	7394469	-2.323	0.084977	5.51126e-29
cg21287806	chr7	150982534	-2.49123	0.0911336	5.51795e-29
cg05847060	chr14	21989296	-2.14283	0.0783889	5.51848e-29
cg04560630	chr11	720683	2.15396	0.078796	5.51871e-29
cg09160214	chr6	15887544	2.45082	0.0896585	5.52534e-29
cg16176440	chr18	48873023	-2.65135	0.0969956	5.52835e-29
cg19719042	chr10	63720872	2.23203	0.0816554	5.52848e-29
cg25456068	chr17	79826919	-2.51591	0.0920425	5.53215e-29
cg26723524	chr7	39736204	2.25257	0.0824087	5.53339e-29
cg14105566	chr2	120350270	2.09632	0.0766927	5.53373e-29
cg18234441	chr12	104280762	2.67571	0.0978897	5.53489e-29
cg02858060	chr3	95722173	2.29539	0.0839767	5.53729e-29
cg07219453	chr15	94099796	2.36723	0.0866054	5.53884e-29
cg25049210	chr3	30453634	3.02848	0.110803	5.54983e-29
cg16356528	chr8	74834660	-2.2261	0.0814471	5.55236e-29
cg23090378	chr3	55285418	-2.57904	0.0943607	5.55372e-29
cg25862444	chr1	148264741	-3.16066	0.115641	5.5548e-29
cg01294143	chr2	15811503	-2.24048	0.0819745	5.55554e-29
cg02537342	chr11	2301499	2.73923	0.100223	5.55574e-29
cg25963583	chr14	65072386	-2.01554	0.0737457	5.56022e-29
cg27011060	chr11	31803678	3.09535	0.113255	5.5613e-29
cg16436825	chr18	75554864	-2.47677	0.0906276	5.57498e-29
cg08991330	chr6	143962057	-2.58722	0.0946705	5.57881e-29
cg21681212	chr7	55193220	-2.68298	0.0981761	5.58244e-29
cg01901262	chr16	54932925	2.88971	0.105744	5.59015e-29
cg05373251	chr17	81484959	-2.57169	0.094107	5.59023e-29
cg03568607	chr13	109454645	-2.98184	0.109118	5.59386e-29
cg17905091	chr10	486347	-2.14118	0.0783555	5.59683e-29
cg09690283	chr1	17128600	2.63605	0.0964657	5.59868e-29
cg04169709	chr11	64638574	-2.19936	0.0804859	5.60046e-29
cg06289919	chr1	181128423	2.86901	0.104994	5.60617e-29
cg01083093	chr1	111476935	4.16003	0.152245	5.61258e-29
cg06064664	chr16	55668553	-3.15719	0.115545	5.61398e-29
cg15051432	chr3	100210846	-2.06923	0.0757286	5.61556e-29
cg21681017	chr14	100679922	-2.40359	0.0879673	5.62137e-29
cg15307593	chr7	56093258	-2.42935	0.0889104	5.62144e-29
cg12195975	chr3	69461877	2.26446	0.0828762	5.62294e-29
cg12041783	chr7	1112434	-2.45076	0.0896957	5.62607e-29
cg22377643	chr6	75207844	3.44311	0.126015	5.62608e-29
cg00154232	chr13	98529068	-2.37345	0.0868667	5.62723e-29
cg15697476	chr6	32087697	3.47053	0.12702	5.62844e-29
cg22944803	chr20	19285606	-2.18989	0.0801492	5.62924e-29
cg07709986	chr2	145023071	-2.78379	0.101886	5.62934e-29
cg09562683	chr10	103450683	-2.33345	0.0854048	5.63305e-29
cg12802310	chr2	38077578	2.0802	0.0761397	5.64525e-29
cg12968041	chr22	28884944	-2.01598	0.0737893	5.64529e-29
cg23251746	chr14	91580985	-2.0574	0.0753056	5.64567e-29
cg22857141	chr5	124371788	-2.72177	0.0996241	5.64872e-29
cg25998603	chr8	104460886	2.77809	0.101687	5.65123e-29
cg15690696	chr11	120347009	-3.05393	0.111787	5.65909e-29
cg15649857	chr1	24725225	-2.16019	0.0790732	5.66134e-29
cg27037802	chr22	31752796	-2.03628	0.0745381	5.66311e-29
cg16067628	chr17	81136008	-2.34174	0.0857196	5.6643e-29
cg18401753	chr17	20063879	-2.60513	0.0953619	5.66563e-29
cg12848417	chr10	106816813	-2.88494	0.105607	5.67172e-29
cg13338124	chr4	73844620	3.00158	0.109883	5.68474e-29
cg16789680	chr10	129966588	3.06308	0.112135	5.68659e-29
cg14801374	chr12	89140831	-2.38238	0.0872193	5.69616e-29
cg16692439	chr22	26435480	2.65145	0.0970705	5.69721e-29
cg23660404	chr8	54328422	-2.28768	0.0837566	5.70857e-29
cg24216596	chr3	55484114	4.2503	0.155615	5.71201e-29
cg02658063	chr5	14409181	-2.36795	0.0866971	5.71283e-29
cg25590081	chr12	95551722	-2.60658	0.0954345	5.71348e-29
cg15653478	chr11	92383660	-2.1109	0.0772887	5.72118e-29
cg01015662	chr1	40132722	-2.96429	0.108538	5.72854e-29
cg14972827	chr6	17045716	-2.10357	0.0770228	5.72875e-29
cg26208115	chr6	87756958	3.98325	0.145852	5.73527e-29
cg11822088	chr1	243235275	-3.30988	0.121195	5.73539e-29
cg05988523	chr21	42389342	-2.81563	0.1031	5.74028e-29
cg15136913	chr10	133080036	-2.22108	0.0813293	5.74043e-29
cg13820979	chr3	167602177	-2.41246	0.0883379	5.74246e-29
cg25266816	chr13	50437565	-2.35049	0.0860708	5.74782e-29
cg11927626	chr1	51322280	-2.12765	0.0779123	5.7521e-29
cg13248990	chr18	43869237	-2.49272	0.0912816	5.75463e-29
cg18281939	chr5	78488072	2.99587	0.109707	5.75547e-29
cg03829235	chr8	142698614	2.64807	0.0969737	5.76278e-29
cg22580512	chr12	124517928	-2.55044	0.0933985	5.76295e-29
cg09704116	chr17	48589596	2.0466	0.0749482	5.76503e-29
cg09985163	chr19	7187916	-2.86461	0.104907	5.76973e-29
cg07958192	chr4	89112823	2.20474	0.0807415	5.77107e-29
cg18683060	chr18	63250009	2.82523	0.103466	5.77358e-29
cg24483493	chr15	63041277	-2.74918	0.100682	5.7751e-29
cg08430395	chr7	4820132	-2.00873	0.0735657	5.77802e-29
cg15261702	chr19	2612587	-2.23105	0.0817091	5.783e-29
cg04014685	chr3	115790827	-2.20333	0.080695	5.78567e-29
cg00692140	chr1	115168701	-2.18852	0.0801534	5.78855e-29
cg18372055	chr12	25971092	-2.21577	0.0811521	5.79026e-29
cg24570303	chr10	101140734	2.02029	0.073993	5.79143e-29
cg22503783	chr9	128005936	2.09437	0.0767087	5.79913e-29
cg00781208	chr12	64039810	-2.93969	0.10767	5.79915e-29
cg11309217	chr2	215434725	-2.79865	0.102504	5.80074e-29
cg22416721	chr4	87649422	-2.05339	0.0752098	5.80523e-29
cg16412222	chr22	34017333	-2.73143	0.100046	5.80816e-29
cg16589911	chr1	161214699	2.27979	0.0835049	5.8132e-29
cg01042618	chr2	218067059	2.23855	0.0819956	5.81695e-29
cg19407684	chr2	225043114	-2.39367	0.0876779	5.81801e-29
cg16890935	chr4	120821181	2.7032	0.0990159	5.8182e-29
cg25428009	chr8	125291979	2.33682	0.0855959	5.81868e-29
cg00839129	chr10	129966623	2.32964	0.085335	5.82547e-29
cg02839123	chr22	39994260	2.24426	0.0822077	5.82599e-29
cg04827341	chr19	31422301	-2.29651	0.0841227	5.82901e-29
cg06575828	chr17	72516781	-2.90534	0.106425	5.82968e-29
cg04609499	chr6	139597891	-2.67204	0.0978801	5.83246e-29
cg00558219	chr2	156327625	2.53528	0.0928741	5.84199e-29
cg07608867	chr10	48671809	-2.50155	0.0916411	5.84861e-29
cg12839166	chr11	5441090	2.44719	0.0896504	5.85092e-29
cg13712940	chr7	55057149	-2.75168	0.100807	5.85537e-29
cg11594770	chr3	43180323	2.78038	0.101859	5.85581e-29
cg14414100	chr9	19547532	-3.12468	0.114473	5.8584e-29
cg09294084	chr13	112992418	3.63087	0.133018	5.85891e-29
cg08464872	chr11	6747401	2.32964	0.0853474	5.86007e-29
cg02833367	chr1	31928932	3.16138	0.115819	5.86142e-29
cg12269535	chr6	43174276	-2.51795	0.0922472	5.86263e-29
cg20424766	chr8	117602744	-3.16757	0.116047	5.8636e-29
cg08543028	chr12	31749569	2.64246	0.09681	5.8654e-29
cg12853613	chr8	6718277	2.01009	0.0736426	5.86679e-29
cg01367905	chr22	37534241	3.0274	0.110918	5.87688e-29
cg24626795	chr12	94769153	2.56576	0.0940045	5.87724e-29
cg12800932	chr7	158818935	-2.5433	0.0931816	5.87738e-29
cg13282216	chr5	161302752	-2.37648	0.0870711	5.88087e-29
cg06638913	chr2	234975036	-2.28863	0.0838537	5.8846e-29
cg27444828	chr3	129974285	3.20942	0.117592	5.88626e-29
cg12729623	chr4	100895657	2.63737	0.0966324	5.88758e-29
cg07227625	chr2	217527752	-2.15865	0.079093	5.89012e-29
cg05256304	chr11	117099154	-2.28906	0.0838739	5.89782e-29
cg14709640	chr9	18911158	2.32191	0.0850786	5.90078e-29
cg11623829	chr21	44438615	-2.12848	0.0779924	5.90518e-29
cg25858738	chr1	21175081	-2.35694	0.0863638	5.90564e-29
cg27263049	chr8	144012132	3.17332	0.11628	5.91001e-29
cg01914652	chr15	90035155	2.32971	0.085368	5.91058e-29
cg11335355	chr2	102274016	2.70897	0.099266	5.91283e-29
cg25666233	chr15	74132634	2.79682	0.102485	5.91304e-29
cg01349368	chr12	2891737	-2.50131	0.0916571	5.91434e-29
cg19789589	chr8	22551049	-2.19679	0.0805006	5.92036e-29
cg09501959	chr2	192193477	-3.25689	0.119349	5.92359e-29
cg26174797	chr2	27140689	-2.40918	0.0882851	5.92501e-29
cg27424326	chr2	128493729	-2.28038	0.0835694	5.93659e-29
cg21519624	chr20	11080314	-2.4366	0.0892953	5.93959e-29
cg05307752	chr2	143705317	2.13588	0.0782753	5.94148e-29
cg14678733	chr22	46600523	2.50604	0.0918408	5.94165e-29
cg26551026	chr18	23137729	2.12001	0.0776948	5.94468e-29
cg14317513	chr21	36702692	2.42769	0.0889717	5.94816e-29
cg08426962	chr5	94740435	-2.37913	0.0871923	5.94828e-29
cg11374847	chr5	55672667	-2.28419	0.0837191	5.96676e-29
cg12031031	chr12	103587104	-2.10189	0.0770382	5.96823e-29
cg23928643	chr2	24785989	2.54279	0.0931994	5.97243e-29
cg19984681	chr3	64494281	2.10647	0.0772076	5.97307e-29
cg00952822	chr8	143489766	-2.63889	0.0967222	5.97397e-29
cg17098965	chr20	53582981	2.04576	0.0749832	5.97606e-29
cg10288995	chr3	43291063	2.45534	0.0899966	5.97857e-29
cg00423364	chr11	850952	-2.24299	0.0822142	5.98185e-29
cg04916523	chr17	8965371	2.05601	0.0753627	5.98833e-29
cg25191248	chr10	22997335	-3.14805	0.115391	5.98853e-29
cg26831947	chr3	77256795	-2.60458	0.0954708	5.98992e-29
cg18540249	chr8	1552201	-2.7475	0.100711	5.99373e-29
cg04537050	chr16	3099194	-2.15173	0.0788735	5.99597e-29
cg20556803	chr7	2074958	2.81285	0.103109	5.9994e-29
cg08715791	chr11	66421826	2.19589	0.0804938	6.00026e-29
cg20009044	chr4	39427633	-3.13296	0.114845	6.00401e-29
cg22523443	chr4	94519101	2.08465	0.0764177	6.0048e-29
cg20419272	chr8	94797561	-3.11133	0.114054	6.00814e-29
cg10719338	chr5	157109292	3.065	0.112356	6.00875e-29
cg05984508	chr11	68331401	2.257	0.0827374	6.01033e-29
cg02135821	chr14	94079332	-2.05848	0.0754623	6.01803e-29
cg07723948	chr16	83951730	-2.8684	0.105156	6.02306e-29
cg04550712	chr5	141843846	-2.22682	0.0816359	6.02522e-29
cg18947710	chr3	16174538	-2.53444	0.0929137	6.02594e-29
cg15446884	chr7	151399907	-2.02116	0.0740994	6.03512e-29
cg08764872	chr14	21978287	2.48787	0.09121	6.03609e-29
cg22478443	chr8	60027030	-2.27698	0.0834802	6.04092e-29
cg25237755	chr15	90412586	2.29411	0.0841097	6.04554e-29
cg18143895	chr7	139742140	-2.07867	0.0762111	6.0461e-29
cg01763943	chr15	80151645	-2.21069	0.0810518	6.04803e-29
cg15959687	chr19	41224065	-2.49171	0.0913559	6.05007e-29
cg12374672	chr22	17903577	-2.01943	0.0740408	6.05165e-29
cg09409956	chr6	31717663	-2.00252	0.0734214	6.05375e-29
cg21476566	chr15	99450937	2.34266	0.0858934	6.05621e-29
cg08836623	chr3	194537855	-2.17226	0.0796496	6.06825e-29
cg24002003	chr15	101127938	-2.04654	0.0750408	6.07214e-29
cg22123490	chr11	101584437	-2.07695	0.076156	6.07228e-29
cg08488476	chr2	72828179	-2.37536	0.0870989	6.07483e-29
cg12231713	chr13	51208936	-2.01221	0.0737837	6.0773e-29
cg16465717	chr3	100069834	2.21089	0.0810706	6.08324e-29
cg12766793	chr7	148711593	3.06172	0.11227	6.08349e-29
cg10976829	chr13	39528059	-2.1238	0.0778793	6.09015e-29
cg04313279	chr11	33912834	2.54162	0.0932018	6.09242e-29
cg08764227	chr14	94581543	-2.56074	0.0939037	6.09515e-29
cg21169267	chr9	127536020	-2.44762	0.0897576	6.10037e-29
cg25094740	chr12	117048723	-2.03056	0.0744636	6.10052e-29
cg12627134	chr5	173778284	2.97087	0.108947	6.10229e-29
cg03475803	chr17	49637197	-2.11779	0.0776658	6.11215e-29
cg19088886	chr2	229339893	-2.33067	0.0854728	6.11225e-29
cg24780118	chr3	146184751	-2.45836	0.0901567	6.1154e-29
cg21091217	chr20	21682812	-2.64456	0.0969893	6.12571e-29
cg16243571	chr15	25737213	-2.45755	0.0901314	6.12754e-29
cg26468118	chr13	110523323	2.54692	0.0934093	6.12766e-29
cg03809526	chr10	4316325	-2.08678	0.0765335	6.12768e-29
cg05201287	chr1	107888345	2.4188	0.0887116	6.13186e-29
cg19558075	chr5	111932760	-2.56614	0.0941177	6.13797e-29
cg07091793	chr10	6320520	2.00792	0.0736443	6.13839e-29
cg09037895	chr8	99806825	-2.05819	0.0754885	6.13957e-29
cg22342893	chr3	10108540	-2.26835	0.0831963	6.13962e-29
cg13670099	chr10	122566099	-2.6224	0.0961831	6.14225e-29
cg22930117	chr5	80218062	2.94108	0.107873	6.14733e-29
cg10820528	chr1	42186238	-2.95448	0.108367	6.15228e-29
cg05074873	chr12	27277937	-2.54786	0.0934537	6.15491e-29
cg01017367	chr1	220791082	2.31128	0.0847763	6.1559e-29
cg21431929	chr4	8534390	-2.57291	0.094373	6.15613e-29
cg04410632	chr5	71601637	-2.53896	0.0931282	6.15693e-29
cg14729980	chr18	45835421	2.04211	0.0749052	6.16253e-29
cg13919358	chr6	125252042	-2.71862	0.0997217	6.16696e-29
cg00476771	chr5	65102239	2.35532	0.0863978	6.17322e-29
cg19215181	chr8	1745055	2.1991	0.0806679	6.17542e-29
cg10179297	chr16	737799	2.21637	0.0813025	6.17864e-29
cg21304876	chr5	38586040	2.2474	0.0824407	6.17888e-29
cg26091747	chr6	30145919	-2.03021	0.0744739	6.17957e-29
cg27000590	chr8	8324487	-2.0176	0.0740118	6.1806e-29
cg14085715	chr7	20217539	2.81559	0.103284	6.18066e-29
cg13760060	chr14	72745869	-2.49423	0.0914989	6.18855e-29
cg08437466	chr20	57148583	-2.18429	0.0801295	6.19071e-29
cg26312205	chr9	121359757	-2.00637	0.0736028	6.19078e-29
cg13062455	chr14	81511677	2.54373	0.0933169	6.1949e-29
cg00949794	chr21	38349270	-2.88163	0.105713	6.19502e-29
cg21185109	chr17	7871594	2.84686	0.10444	6.2005e-29
cg11724059	chr5	57445918	-2.32362	0.0852441	6.20112e-29
cg13165854	chr5	10192589	-2.36645	0.0868176	6.20656e-29
cg23479515	chr14	45716779	-2.07189	0.076011	6.20722e-29
cg12439555	chr1	18176715	-2.07138	0.0759931	6.20958e-29
cg22666894	chr5	176579544	-3.4637	0.127075	6.21227e-29
cg20187292	chr21	15211593	2.53591	0.0930368	6.21379e-29
cg05566498	chr10	80206182	-2.18694	0.0802346	6.21536e-29
cg04021454	chr1	28641892	-2.0048	0.0735535	6.22068e-29
cg02914029	chr5	135999796	2.15154	0.0789375	6.22072e-29
cg11781319	chr12	28876447	-2.19807	0.0806458	6.22512e-29
cg21970438	chr6	167324789	-2.26486	0.083097	6.227e-29
cg11205312	chr1	151165143	-2.07011	0.0759521	6.22891e-29
cg17265898	chr3	121894097	-2.73665	0.100409	6.23346e-29
cg15743492	chr6	159739552	2.33715	0.0857516	6.23397e-29
cg06814248	chr10	117074867	-3.13143	0.114895	6.23579e-29
cg01644592	chr6	29666194	-2.61814	0.0960628	6.23803e-29
cg10442932	chr8	142180752	-2.60517	0.0955873	6.23829e-29
cg03781020	chr7	92799711	3.23988	0.118879	6.24528e-29
cg17617919	chr5	72427927	-3.10437	0.113911	6.25633e-29
cg07010711	chr9	90881913	-2.39487	0.087878	6.25861e-29
cg25754673	chr12	124395714	-2.60384	0.0955472	6.26183e-29
cg00788156	chr11	10569010	-2.02774	0.0744104	6.27251e-29
cg11889703	chr2	67201601	-2.04997	0.0752272	6.27687e-29
cg00812737	chr4	76757999	-2.31788	0.085059	6.2773e-29
cg04887675	chr13	110304414	-3.26338	0.119756	6.27769e-29
cg11509184	chr11	66557059	-2.59915	0.0953816	6.27924e-29
cg21966656	chr8	11039895	-2.44857	0.0898568	6.28267e-29
cg06754309	chr10	3935204	-2.56731	0.0942158	6.28664e-29
cg02706919	chr3	43647479	-2.09515	0.076889	6.28916e-29
cg09833600	chr17	28118181	2.67927	0.0983271	6.29316e-29
cg03163545	chr16	1543414	2.39315	0.0878299	6.30255e-29
cg21709871	chr8	143841434	-2.10111	0.0771123	6.30444e-29
cg06563107	chr2	55269841	2.17326	0.0797614	6.30812e-29
cg13554204	chr15	71442879	2.21646	0.0813473	6.30951e-29
cg11608800	chr12	112578160	-2.4625	0.0903778	6.31086e-29
cg00920098	chr7	2923161	-2.07695	0.0762274	6.31092e-29
cg06125455	chr5	58813350	2.12351	0.0779396	6.32167e-29
cg12264723	chr3	141941272	2.49721	0.0916561	6.32349e-29
cg27109374	chr3	43203261	-2.15165	0.0789729	6.32383e-29
cg01227199	chr1	58898810	2.70071	0.0991264	6.3259e-29
cg14645943	chr7	120401252	2.98096	0.109412	6.3259e-29
cg00370106	chr6	158650074	2.74215	0.100649	6.33008e-29
cg27585641	chr5	73728681	-2.03344	0.0746368	6.33242e-29
cg01046613	chr7	81562605	-2.53799	0.0931571	6.33543e-29
cg07737773	chr2	112547520	2.70366	0.0992387	6.33631e-29
cg01550012	chr1	234646143	2.08465	0.0765198	6.34367e-29
cg09607488	chr8	98951429	2.00189	0.0734825	6.34571e-29
cg00339913	chr8	22227714	-2.00305	0.0735268	6.35236e-29
cg02018681	chr8	60922384	-2.15979	0.0792804	6.3526e-29
cg09201469	chr3	51387510	2.53418	0.0930255	6.35766e-29
cg16736889	chr16	20410305	-2.05839	0.0755609	6.36147e-29
cg08260676	chr5	31962640	-2.14272	0.0786574	6.36317e-29
cg08186708	chr21	45410614	-2.59487	0.0952553	6.36364e-29
cg22198603	chr6	38262334	2.14111	0.0785995	6.36809e-29
cg10874300	chr5	68292557	-2.00954	0.0737709	6.37221e-29
cg23858714	chr3	42852543	-2.48679	0.0912916	6.37396e-29
cg16440354	chr18	54674003	-2.02966	0.0745104	6.37523e-29
cg00684594	chr11	57751998	-2.65949	0.0976337	6.38003e-29
cg19295904	chr18	48388968	-3.86498	0.141889	6.38024e-29
cg06925984	chr17	79793443	-3.98108	0.146151	6.38039e-29
cg13475995	chr10	5840613	-3.65739	0.134269	6.38226e-29
cg19177239	chr7	116616740	-2.92512	0.107386	6.38275e-29
cg10432569	chr17	48632496	-2.21745	0.0814068	6.38303e-29
cg18352555	chr10	102393811	-2.10697	0.0773516	6.3858e-29
cg12731070	chr6	143267852	-2.01959	0.074146	6.39407e-29
cg24663878	chr5	32692073	-2.49289	0.0915237	6.39837e-29
cg15472179	chr11	62679517	-2.94485	0.108118	6.39966e-29
cg06314001	chr6	56404593	-2.29766	0.0843567	6.39975e-29
cg03621974	chr12	7497738	2.27798	0.0836341	6.39984e-29
cg24080247	chr21	36710313	2.40634	0.0883478	6.40262e-29
cg03950253	chr7	134661104	-2.65007	0.0972963	6.40269e-29
cg07506081	chr17	79978491	-2.41322	0.088602	6.40752e-29
cg23629935	chr14	89701115	-2.81082	0.103201	6.41021e-29
cg05574357	chr12	114696557	2.00789	0.0737213	6.4116e-29
cg27376924	chr9	122126923	2.02498	0.0743505	6.41722e-29
cg26823290	chr2	317633	-2.05348	0.0753973	6.41955e-29
cg23715213	chr7	131443715	2.24041	0.0822621	6.42326e-29
cg05837435	chr10	116850454	-2.1391	0.0785429	6.42508e-29
cg06871529	chr13	32126595	-2.54655	0.0935052	6.43041e-29
cg07874900	chr10	97796129	-2.17696	0.0799347	6.43094e-29
cg05351147	chr15	50164752	-2.03051	0.0745592	6.43797e-29
cg05862039	chr2	172928151	-3.28429	0.1206	6.44342e-29
cg01961360	chr8	63470100	-2.34611	0.0861506	6.44591e-29
cg26808656	chr1	94724003	2.0277	0.0744582	6.44605e-29
cg06327814	chr7	112482162	-2.68725	0.0986784	6.4484e-29
cg06702643	chr5	168447111	-2.24203	0.0823321	6.45662e-29
cg11298735	chr2	161415167	2.10833	0.0774255	6.4681e-29
cg08799756	chr2	30346649	-2.21052	0.0811807	6.4757e-29
cg01786314	chr1	92484566	2.17596	0.0799118	6.4764e-29
cg03513464	chr1	58433000	-2.27369	0.083501	6.47647e-29
cg18411108	chr3	63970051	2.45004	0.0899778	6.47829e-29
cg20928777	chr17	14318918	2.4915	0.0915007	6.47865e-29
cg21590108	chr8	23751544	-2.54068	0.0933069	6.47924e-29
cg26792295	chr3	16498584	2.55985	0.0940111	6.47934e-29
cg09669754	chr17	80192349	-2.3503	0.0863155	6.47997e-29
cg21225740	chr13	43788120	-2.25808	0.0829288	6.48003e-29
cg10472840	chr5	54910233	-2.36835	0.086979	6.48199e-29
cg09889778	chr12	42716757	-2.53657	0.0931573	6.48228e-29
cg05954228	chr17	74512986	2.58141	0.0948048	6.48467e-29
cg15269170	chr8	40038638	2.17455	0.0798638	6.48885e-29
cg15693483	chr7	1062541	2.0321	0.0746344	6.4971e-29
cg07102611	chr14	69442265	-2.10798	0.0774218	6.49925e-29
cg00707806	chr5	156880078	-2.1772	0.0799652	6.50229e-29
cg09912525	chr3	46490521	-2.20208	0.0808796	6.50522e-29
cg10544272	chr1	236021487	-2.08892	0.0767235	6.5054e-29
cg18347607	chr10	91708732	-2.22438	0.0816991	6.50573e-29
cg23697630	chr2	42764419	3.01805	0.11085	6.50589e-29
cg06121793	chr12	57633664	2.21384	0.0813126	6.50819e-29
cg11518267	chr8	47526503	2.57216	0.0944741	6.51043e-29
cg22945473	chr5	75143027	2.00619	0.0736889	6.51927e-29
cg18398267	chr16	57045271	2.02642	0.0744331	6.52427e-29
cg11330486	chr4	36823647	-2.13907	0.0785717	6.52652e-29
cg13986157	chr3	186342466	2.46979	0.0907202	6.52775e-29
cg11017452	chr2	144663500	2.57416	0.0945545	6.52959e-29
cg17040893	chr17	10020282	2.73984	0.100644	6.53951e-29
cg23279355	chr5	79689769	-4.14143	0.152132	6.54391e-29
cg11170217	chr6	82015110	-2.05446	0.075469	6.5454e-29
cg00262542	chr2	217980433	-2.59174	0.0952076	6.55033e-29
cg01409343	chr17	59838379	-3.42175	0.1257	6.55506e-29
cg17282060	chr10	48450277	-2.90998	0.1069	6.55547e-29
cg24333795	chr5	157559470	2.55003	0.0936774	6.55675e-29
cg16114380	chr12	50212317	2.29535	0.0843299	6.5828e-29
cg13831609	chr6	31711319	2.41813	0.0888414	6.58532e-29
cg14777295	chr10	89279913	-2.40185	0.0882439	6.58657e-29
cg09905635	chr7	47485645	-2.02448	0.0743804	6.59061e-29
cg08981537	chr2	54631307	-2.36941	0.087054	6.59324e-29
cg05296801	chr16	79419350	2.09014	0.0767939	6.59406e-29
cg15391489	chr10	33250712	-2.71809	0.0998676	6.60055e-29
cg00008075	chr5	127603107	2.72823	0.10024	6.60142e-29
cg09252331	chr1	15329431	-2.16834	0.0796702	6.60574e-29
cg05341260	chr17	39574197	-2.63272	0.0967356	6.61335e-29
cg22004241	chr5	169808255	-2.27306	0.0835203	6.61345e-29
cg00461584	chr3	3124472	2.31778	0.0851639	6.6143e-29
cg26476156	chr10	45595359	-2.35632	0.0865808	6.61694e-29
cg17691555	chr1	225422395	2.70671	0.0994596	6.62809e-29
cg16358817	chr11	63166115	-2.26481	0.0832216	6.6281e-29
cg00042467	chr18	49476800	2.35593	0.086578	6.65365e-29
cg08014499	chr11	2141315	2.58642	0.0950503	6.65909e-29
cg04663487	chr7	116030750	2.00804	0.0737951	6.65991e-29
cg09493150	chr5	172772602	2.2943	0.0843165	6.66453e-29
cg02413141	chr6	88178379	-2.17373	0.0798858	6.66563e-29
cg10551427	chr18	919567	2.37774	0.0873866	6.67575e-29
cg06684088	chr7	119131	2.46207	0.0904864	6.67717e-29
cg19585100	chr14	73236315	2.01192	0.0739448	6.68634e-29
cg10279150	chr12	108532693	-2.2196	0.0815789	6.68992e-29
cg24693436	chr7	2994002	-2.27955	0.083783	6.69266e-29
cg09646943	chr19	17461094	-3.17989	0.116874	6.69296e-29
cg26723048	chr3	36868984	-2.03747	0.0748871	6.69784e-29
cg16192068	chr7	137984335	-2.11121	0.077599	6.70417e-29
cg09107344	chr12	53218950	-3.20303	0.117732	6.70997e-29
cg16242005	chr20	20407904	-2.01059	0.0739051	6.72012e-29
cg14949775	chr4	54276667	-2.16978	0.0797575	6.72427e-29
cg14196395	chr2	71596387	-2.74472	0.1009	6.74557e-29
cg17877033	chr17	14926290	-2.16327	0.0795265	6.75215e-29
cg06902698	chr1	151165200	-2.29181	0.0842521	6.75293e-29
cg11297897	chr10	33412701	-2.16441	0.0795705	6.75986e-29
cg08822636	chr18	58828576	-2.06107	0.0757723	6.76264e-29
cg25563772	chr17	31321528	4.83942	0.177915	6.76396e-29
cg09394681	chr6	4482756	-2.74533	0.100929	6.76461e-29
cg21210497	chr8	56718950	-3.1419	0.115516	6.78358e-29
cg19811893	chr18	48428847	-2.22252	0.0817138	6.78371e-29
cg10320334	chr9	110278457	-2.10002	0.0772122	6.79184e-29
cg07996016	chr19	17393823	-2.63824	0.0970027	6.79583e-29
cg27142680	chr17	38800536	-2.5173	0.0925566	6.79842e-29
cg18836061	chr15	31172458	-2.42596	0.0891999	6.80319e-29
cg07439609	chr20	9837953	-2.06856	0.0760592	6.80574e-29
cg08473693	chr1	205373212	-2.12639	0.0781859	6.80662e-29
cg01190373	chr5	108579318	-2.41898	0.0889458	6.81144e-29
cg10855864	chr4	176013588	4.01671	0.147695	6.81183e-29
cg15121634	chr6	39530587	-2.72539	0.100214	6.81626e-29
cg10233401	chr10	44696920	-2.55582	0.0939801	6.81973e-29
cg14551458	chr5	123813409	2.51812	0.0925943	6.82089e-29
cg07409471	chr17	82875762	2.11428	0.0777454	6.82339e-29
cg19871388	chr20	51802543	-2.04662	0.0752578	6.82517e-29
cg19883472	chr6	7532433	-2.9032	0.106757	6.82927e-29
cg22583148	chr17	48596679	3.03241	0.111511	6.83408e-29
cg05656900	chr2	26012228	-2.01973	0.0742716	6.83537e-29
cg21535123	chr5	143208692	-2.33579	0.0858965	6.84303e-29
cg17918288	chr20	45308537	-2.79006	0.102604	6.84721e-29
cg12541424	chr16	19913425	-2.36332	0.0869118	6.852e-29
cg07423667	chr2	241455251	2.2359	0.0822272	6.85655e-29
cg19425969	chr7	157498780	-2.00489	0.0737342	6.86699e-29
cg18083764	chr5	4230735	-3.29435	0.121158	6.86982e-29
cg05398455	chr10	65033704	-2.05316	0.0755145	6.88584e-29
cg19531057	chr1	113947373	2.46416	0.0906323	6.88961e-29
cg05468349	chr1	238486528	-2.49647	0.091821	6.89065e-29
cg27100227	chr7	27242068	2.91642	0.107267	6.89223e-29
cg09921423	chr2	54123295	-2.60599	0.0958502	6.89388e-29
cg10364121	chr21	26158003	3.18471	0.117137	6.89487e-29
cg27248699	chr11	23540075	2.7249	0.100226	6.89876e-29
cg03273983	chr3	111769763	-2.1465	0.0789514	6.89941e-29
cg13596415	chr8	47360644	2.5882	0.0951982	6.90062e-29
cg08995449	chr8	100789916	-2.40435	0.088436	6.90074e-29
cg18542639	chr15	40982919	-2.07956	0.0764908	6.90456e-29
cg07949011	chr1	62263585	-2.58275	0.0949992	6.90497e-29
cg24889774	chr14	92507316	3.31978	0.122109	6.90662e-29
cg08087447	chr1	162696992	-2.0565	0.0756435	6.90792e-29
cg21153620	chr10	22506197	2.22567	0.0818693	6.92025e-29
cg07572773	chr17	41315763	-2.14522	0.0789119	6.92596e-29
cg01370594	chr20	48987195	-2.00201	0.0736449	6.92958e-29
cg02551095	chr15	33305145	-2.12565	0.0781935	6.93124e-29
cg09749225	chr6	167705375	2.84764	0.104752	6.93171e-29
cg10466178	chr15	63556523	-2.27938	0.0838493	6.934e-29
cg21542345	chr8	92509883	-2.61181	0.0960782	6.93465e-29
cg14131536	chr2	97724458	-2.76831	0.101839	6.94489e-29
cg22857109	chr10	122620277	-2.48468	0.0914054	6.94668e-29
cg12160148	chr7	12475409	-2.46804	0.090794	6.94907e-29
cg24028076	chr16	620891	-2.04836	0.0753549	6.94954e-29
cg04917446	chr17	48621711	-4.31685	0.158809	6.95142e-29
cg15860917	chr5	62577042	2.40163	0.0883526	6.95396e-29
cg11485127	chr6	63764141	-2.06365	0.0759188	6.95404e-29
cg09706021	chr6	33431332	2.73868	0.100753	6.95505e-29
cg04592277	chr14	65055025	2.51262	0.092436	6.95563e-29
cg26394870	chr1	1433161	-3.36854	0.123925	6.95669e-29
cg00133857	chr17	15414307	-2.21842	0.0816133	6.95713e-29
cg15446202	chr10	96288542	2.80089	0.103044	6.9636e-29
cg12415899	chr19	4517787	-2.87656	0.10583	6.96833e-29
cg00314622	chr3	12158336	-2.17585	0.0800528	6.97714e-29
cg22685307	chr3	183905472	-2.34611	0.0863198	6.98648e-29
cg25722644	chr8	6836893	2.0409	0.075091	6.98956e-29
cg21913261	chr20	47585605	-2.0929	0.0770056	6.99445e-29
cg02098075	chr8	48731413	3.36858	0.123943	6.99505e-29
cg05651511	chr17	80780290	2.73627	0.100678	6.99611e-29
cg00264597	chr2	120318811	-2.53987	0.0934535	7.00082e-29
cg16758096	chr12	5870027	-2.07125	0.0762115	7.00388e-29
cg22749535	chr1	175482240	-2.12079	0.0780354	7.00743e-29
cg27124117	chr14	56581226	2.68157	0.0986707	7.01174e-29
cg22300677	chr9	120390698	-2.11285	0.0777448	7.0128e-29
cg12263540	chr6	154247475	2.4191	0.0890137	7.01361e-29
cg24419841	chr9	108666311	2.21632	0.0815536	7.01932e-29
cg23828300	chr19	12984987	-2.31229	0.0850889	7.03141e-29
cg03485669	chr8	13159126	-2.80734	0.103306	7.03276e-29
cg14046477	chr9	124769673	2.13893	0.0787097	7.03331e-29
cg14230238	chr19	6066860	-2.53718	0.0933659	7.03681e-29
cg14765933	chr5	1414809	-2.17138	0.0799063	7.04127e-29
cg13014104	chr10	70815592	-2.17712	0.0801179	7.04317e-29
cg17674726	chr2	230878478	2.51806	0.0926668	7.05021e-29
cg18844158	chr1	156126783	-2.38772	0.0878708	7.05261e-29
cg15490177	chr4	150619230	-2.09203	0.07699	7.05631e-29
cg10082647	chr12	106955077	-3.14243	0.115648	7.05962e-29
cg02290460	chr8	669875	-2.34299	0.0862272	7.06125e-29
cg24635109	chr6	154319758	-2.75959	0.10156	7.06442e-29
cg02984184	chr11	35944772	-2.38529	0.0877875	7.07231e-29
cg10603592	chr17	42744079	-2.40636	0.0885641	7.07605e-29
cg11750706	chr1	13750648	-2.43435	0.0895967	7.08389e-29
cg24199088	chr15	83572768	-2.04166	0.0751436	7.08468e-29
cg24468624	chr1	191369356	-2.41266	0.0887991	7.0868e-29
cg02397064	chr17	77466834	-2.23662	0.0823205	7.0886e-29
cg22021972	chr11	108560071	-2.45765	0.0904561	7.08959e-29
cg06717047	chr5	150024615	-2.86923	0.105605	7.09266e-29
cg04276626	chr17	59841139	-2.32317	0.0855079	7.09468e-29
cg13648715	chr4	76212264	-2.64384	0.097313	7.10168e-29
cg09618904	chr20	35438686	-2.30404	0.0848066	7.10495e-29
cg19983775	chr10	124415670	-2.13417	0.0785542	7.10547e-29
cg24948743	chr8	6624087	2.52559	0.0929624	7.10854e-29
cg07331053	chr8	27490344	-2.30573	0.0848727	7.11842e-29
cg11166884	chr2	41721155	-2.5728	0.0947035	7.11915e-29
cg03587925	chr8	92642724	-2.07703	0.0764547	7.11966e-29
cg21753170	chr1	234617500	-2.57255	0.0946951	7.12132e-29
cg12960696	chr5	149024551	-2.31066	0.0850565	7.12656e-29
cg14474652	chr22	19630758	-2.065	0.0760153	7.13335e-29
cg25482714	chr18	57760197	-2.23441	0.0822521	7.13443e-29
cg24937306	chr11	34919247	-2.03436	0.0748887	7.13745e-29
cg04316624	chr2	176172081	4.73461	0.174292	7.14154e-29
cg26122286	chr13	100544382	-2.5845	0.0951453	7.15312e-29
cg07235248	chr14	106142929	-2.21728	0.0816275	7.15663e-29
cg10104845	chr6	30801114	-3.14808	0.115895	7.15758e-29
cg06107105	chr10	11934549	-2.05447	0.0756343	7.15832e-29
cg22731751	chr7	901521	-2.67379	0.0984343	7.15837e-29
cg26993132	chr16	89173091	-2.85833	0.105228	7.15915e-29
cg17735599	chr12	107684630	-2.22147	0.0817835	7.16182e-29
cg03675434	chr17	73480963	2.89992	0.106763	7.16781e-29
cg01119605	chr10	16510206	-2.15744	0.0794284	7.17047e-29
cg25619717	chr5	115531872	-2.01749	0.0742773	7.17525e-29
cg13183099	chr1	225355124	2.38347	0.0877518	7.17706e-29
cg01510718	chr15	65773499	2.20945	0.0813468	7.18323e-29
cg02976056	chr17	2266299	2.51744	0.0926874	7.18769e-29
cg17758563	chr6	16322885	2.76055	0.101644	7.20253e-29
cg15736209	chr13	52141413	-2.14765	0.079079	7.2114e-29
cg11777281	chr4	77045646	-2.1421	0.0788764	7.21771e-29
cg15501389	chr2	170344076	-2.42397	0.0892555	7.21887e-29
cg10888348	chr7	4723506	-2.60191	0.0958078	7.21941e-29
cg15339435	chr11	128299485	-2.77147	0.102052	7.22194e-29
cg19494306	chr12	52634408	-2.2898	0.0843166	7.22367e-29
cg03961112	chr11	57791784	2.735	0.100711	7.22775e-29
cg04206797	chr17	38533404	-2.11657	0.0779391	7.22825e-29
cg03540329	chr3	142209947	-2.09396	0.0771079	7.23422e-29
cg05336051	chr4	2811997	3.01749	0.111117	7.23723e-29
cg00909110	chr8	10570287	-2.17495	0.0800922	7.24149e-29
cg26262576	chr13	19845888	-2.02145	0.0744418	7.24961e-29
cg25897519	chr8	41569896	2.23255	0.0822157	7.24981e-29
cg17626683	chr12	1681316	-2.13093	0.0784742	7.25262e-29
cg25805521	chr6	123801971	-2.18968	0.0806389	7.25668e-29
cg19701266	chr11	120346323	-2.60824	0.0960534	7.25739e-29
cg20735107	chr8	130880917	-2.17231	0.0800012	7.26404e-29
cg14782841	chr19	53971875	2.73223	0.100624	7.27105e-29
cg11392098	chr5	173386243	-2.04864	0.0754489	7.27285e-29
cg06156640	chr2	3656773	-2.42656	0.0893686	7.27726e-29
cg21474633	chr3	18062641	-2.08564	0.0768134	7.27966e-29
cg26538556	chr13	94710575	3.03205	0.11167	7.28067e-29
cg18400281	chr10	24344374	2.26879	0.0835593	7.28154e-29
cg14801656	chr6	135568572	2.50987	0.0924383	7.28191e-29
cg03352427	chr1	154155047	-2.63151	0.0969184	7.28251e-29
cg06635946	chr22	46074136	-2.73471	0.100721	7.28909e-29
cg14532755	chr4	1760733	-2.39461	0.0881963	7.29275e-29
cg00507154	chr19	49689482	-2.14063	0.0788434	7.29792e-29
cg20683445	chr10	12811880	-3.03478	0.11178	7.30606e-29
cg02695969	chr19	932813	2.1072	0.0776141	7.30636e-29
cg02877620	chr2	33014316	-2.01804	0.0743316	7.31179e-29
cg21870802	chr9	133667165	-2.21984	0.0817657	7.31541e-29
cg07591362	chr1	232142963	-2.69269	0.0991843	7.32142e-29
cg27474147	chr5	179780532	2.3364	0.0860616	7.32436e-29
cg16916782	chr13	112606828	-2.33766	0.086109	7.32802e-29
cg07442736	chr17	67044491	-2.32905	0.0857918	7.32823e-29
cg00726046	chr20	44532619	-2.37646	0.0875393	7.33196e-29
cg24113610	chr15	70266474	2.47828	0.0912925	7.34059e-29
cg18608017	chr10	71398315	-2.50256	0.0921879	7.3442e-29
cg00549433	chr2	15560158	-2.20259	0.0811394	7.34933e-29
cg02479785	chr2	9800159	2.35347	0.0866995	7.35689e-29
cg05933815	chr16	22001422	-2.10269	0.0774618	7.35998e-29
cg19086309	chr7	134828538	-2.20135	0.0810978	7.36475e-29
cg12828018	chr11	59669943	-2.07267	0.076358	7.36749e-29
cg08619455	chr16	31473096	-2.03238	0.0748746	7.372e-29
cg14373660	chr15	96346822	2.64738	0.0975333	7.37658e-29
cg16626067	chr16	66579363	4.16467	0.153433	7.37842e-29
cg24540710	chr17	50185576	-2.26534	0.0834598	7.38159e-29
cg03781931	chr12	85279422	2.52795	0.0931376	7.38975e-29
cg12912953	chr9	99922519	2.31549	0.0853108	7.39308e-29
cg04432341	chr13	27018969	-2.32482	0.0856563	7.40003e-29
cg03019702	chr3	162718879	-2.48691	0.0916288	7.40157e-29
cg01324343	chr3	184017224	-2.16949	0.0799348	7.40558e-29
cg10786774	chr8	108197727	-2.30223	0.0848269	7.40943e-29
cg03273678	chr4	110033996	2.74333	0.10108	7.40997e-29
cg09644974	chr2	176493410	-2.97788	0.109723	7.41359e-29
cg11274940	chr2	241560127	-2.02087	0.0744618	7.41765e-29
cg24881334	chr17	71412963	-2.23982	0.0825301	7.41955e-29
cg04430744	chr2	196607193	-2.00179	0.0737598	7.42166e-29
cg27110790	chr19	35211061	2.66617	0.0982448	7.43601e-29
cg09973676	chr8	81094182	3.12513	0.115162	7.44917e-29
cg06040093	chr13	113044237	-2.05576	0.0757582	7.46107e-29
cg12062757	chr5	55932477	-2.09415	0.0771731	7.46204e-29
cg25837126	chr5	37901279	-2.44656	0.0901606	7.46393e-29
cg13514772	chr8	38912896	-2.34523	0.08643	7.47586e-29
cg14481469	chr7	151600261	-2.09185	0.0770924	7.47839e-29
cg10835043	chr10	114272026	-2.33811	0.0861706	7.48706e-29
cg06570734	chr15	88580727	-2.62526	0.0967539	7.48825e-29
cg20553277	chr4	95415719	-2.06373	0.0760592	7.49083e-29
cg07037725	chr5	142320015	-2.86066	0.105431	7.4917e-29
cg14377791	chr19	39679272	-2.55387	0.094126	7.4984e-29
cg09117114	chr16	67964127	-2.22575	0.0820333	7.5007e-29
cg01033356	chr10	1360722	-3.9093	0.144083	7.50157e-29
cg07979757	chr11	2807422	-3.3671	0.1241	7.50235e-29
cg00861100	chr13	96796719	2.24338	0.0826837	7.50279e-29
cg13830293	chr1	205931071	2.12301	0.0782477	7.50438e-29
cg14970053	chr2	16899938	-2.07722	0.0765603	7.50643e-29
cg19800635	chr15	26052406	-2.13315	0.0786228	7.51043e-29
cg07613660	chr2	16180126	-2.99102	0.110244	7.51768e-29
cg06788644	chr4	145618039	2.69175	0.0992145	7.52002e-29
cg21331360	chr10	80104600	-2.61894	0.0965323	7.52418e-29
cg16603087	chr16	3952833	-2.68786	0.0990725	7.5242e-29
cg24340898	chr8	66870494	-2.40264	0.0885626	7.53505e-29
cg00439384	chr3	123066711	-2.2893	0.0843848	7.53537e-29
cg14834385	chr5	39195127	2.16405	0.0797683	7.53582e-29
cg27456707	chr11	64072039	-2.73478	0.100806	7.53774e-29
cg27531571	chr17	79931361	-3.33604	0.122971	7.54269e-29
cg00070899	chr6	34056702	-3.57788	0.131887	7.54531e-29
cg04660422	chr4	4858824	2.44541	0.0901437	7.55019e-29
cg02260430	chr5	150293669	-2.3618	0.0870621	7.55267e-29
cg26568031	chr10	89553623	-2.46281	0.0907868	7.55629e-29
cg08624850	chr1	179876411	2.49542	0.0919888	7.55671e-29
cg17070800	chr20	5171899	-2.10624	0.077644	7.56163e-29
cg15430455	chr5	135128113	-2.15113	0.0792987	7.56167e-29
cg17951990	chr12	50041733	2.09665	0.0772905	7.5621e-29
cg12853300	chr13	66312940	-2.57955	0.0950922	7.56332e-29
cg05499340	chr16	57810660	2.69892	0.0994935	7.5661e-29
cg15441833	chr11	77589072	-2.13757	0.0788018	7.57358e-29
cg00504274	chr13	24626358	2.32836	0.0858358	7.57485e-29
cg19054768	chr19	52691621	-2.62634	0.0968221	7.57887e-29
cg19516073	chr4	138276070	-2.66265	0.098161	7.58014e-29
cg26371327	chr1	16146648	-2.80197	0.103299	7.5846e-29
cg11815984	chr6	158500154	-2.06798	0.0762406	7.59033e-29
cg08610403	chr5	1257662	-2.01287	0.0742099	7.59487e-29
cg27168291	chr6	33315220	-3.99225	0.147186	7.59747e-29
cg05091060	chr2	66436681	2.08969	0.0770446	7.60472e-29
cg20704823	chr10	58819157	-2.26024	0.0833327	7.60656e-29
cg24642546	chr17	42682098	2.65885	0.0980299	7.60869e-29
cg08877283	chr11	120855162	-2.56358	0.0945183	7.61214e-29
cg26480091	chr2	155546942	-2.45427	0.0904885	7.61296e-29
cg09162909	chr1	10015933	-2.82068	0.103999	7.61759e-29
cg13990763	chr1	230322656	-2.17846	0.0803206	7.61775e-29
cg01029568	chr5	84565060	-2.48671	0.0916859	7.61801e-29
cg17881548	chr13	59269547	-2.04038	0.0752297	7.61804e-29
cg13426642	chr12	30909875	-2.13631	0.0787667	7.61811e-29
cg20309371	chr7	2096313	-2.04638	0.0754521	7.62362e-29
cg05791351	chr10	30814485	-2.24653	0.0828326	7.62609e-29
cg14933163	chr16	88802451	2.61633	0.0964692	7.63091e-29
cg14757661	chr5	93348602	-2.07123	0.0763719	7.63778e-29
cg20655220	chr5	102911033	-2.05867	0.0759096	7.64054e-29
cg04508114	chr10	114684655	-2.49863	0.0921335	7.64526e-29
cg19027850	chr14	91997252	-2.38328	0.0878808	7.64756e-29
cg22419602	chr8	59920173	2.24548	0.0828001	7.64997e-29
cg14346074	chr8	88001234	2.26276	0.0834373	7.65031e-29
cg19163467	chr10	118571199	-2.11526	0.0780001	7.65723e-29
cg27118576	chr13	22114655	3.49914	0.129031	7.65771e-29
cg01959838	chr1	107750291	-2.0129	0.074226	7.65841e-29
cg12036670	chr2	45315568	-2.15564	0.0794903	7.66149e-29
cg02727484	chr10	77524255	-2.52889	0.0932575	7.67345e-29
cg07877964	chr16	8929506	-2.04694	0.0754864	7.68088e-29
cg17347535	chr14	58439818	2.29287	0.0845562	7.68131e-29
cg22036392	chr9	121202384	2.49227	0.0919111	7.68646e-29
cg09793334	chr18	59994540	2.22491	0.0820515	7.68703e-29
cg01071185	chr1	209455941	-2.19897	0.0810989	7.70397e-29
cg21555783	chr3	177359039	-2.37925	0.0877496	7.71001e-29
cg03340964	chr20	17571884	-2.00511	0.0739513	7.7118e-29
cg10636540	chr6	87946163	-2.76431	0.101953	7.71658e-29
cg24328474	chr19	19232726	-2.61102	0.0962999	7.71731e-29
cg01910478	chr14	75907335	-2.07282	0.0764515	7.72453e-29
cg13036593	chr6	32058522	-2.53626	0.0935446	7.72507e-29
cg00012722	chr9	134123047	3.08028	0.11361	7.72579e-29
cg02654270	chr1	34532126	-2.81049	0.10366	7.72835e-29
cg10656016	chr3	111729359	-3.45187	0.127316	7.72846e-29
cg11136040	chr5	77569710	2.81481	0.103822	7.73553e-29
cg23093872	chr16	50438211	-2.13314	0.0786799	7.73862e-29
cg09527904	chr2	234448702	-2.17034	0.0800561	7.75548e-29
cg02943148	chr15	70853158	-2.52592	0.0931727	7.75693e-29
cg16974079	chr1	159779629	-2.77756	0.102457	7.76517e-29
cg20307496	chr22	37559920	-2.39959	0.0885153	7.76535e-29
cg02453445	chr5	145934393	2.35772	0.086972	7.77064e-29
cg15844645	chr11	130369482	-2.28071	0.0841316	7.77114e-29
cg08172581	chr5	95102329	-2.07501	0.0765442	7.77334e-29
cg27121663	chr3	139906532	-2.68375	0.0990001	7.77463e-29
cg22978378	chr11	119423731	-2.59761	0.0958225	7.77495e-29
cg09848010	chr15	63371309	-2.56696	0.0946923	7.77646e-29
cg09772608	chr6	14954118	2.42522	0.0894639	7.77754e-29
cg13133835	chr12	124755257	2.91379	0.107489	7.7847e-29
cg09890216	chr17	48621458	-2.46479	0.0909273	7.79093e-29
cg07843669	chr10	54486159	-2.32585	0.0858028	7.79428e-29
cg18016464	chr12	4277308	2.13893	0.0789081	7.798e-29
cg05018899	chr7	6222031	3.29388	0.121516	7.79953e-29
cg27063986	chr4	115114076	-2.10333	0.0775953	7.79958e-29
cg25180248	chr8	63089565	-2.12062	0.0782335	7.80095e-29
cg05819319	chr4	174604479	2.42259	0.0893747	7.80461e-29
cg05504729	chr16	89333082	-2.17614	0.0802834	7.80773e-29
cg26008149	chr2	173903900	-2.29367	0.0846206	7.81309e-29
cg25239439	chr8	37337163	-2.12944	0.0785618	7.81342e-29
cg08626823	chr6	47278820	2.60387	0.0960652	7.81358e-29
cg11478974	chr11	35166278	2.83343	0.104534	7.81445e-29
cg06044662	chr16	30374823	-2.12614	0.0784404	7.81506e-29
cg13202658	chr11	70464878	-2.07147	0.0764264	7.82696e-29
cg02803775	chr22	41541248	-2.12562	0.078426	7.83482e-29
cg17205324	chr14	23366386	-2.08272	0.0768435	7.83573e-29
cg11597973	chr6	34182796	4.60477	0.169902	7.84568e-29
cg26188621	chr10	75223655	-2.02538	0.0747307	7.84868e-29
cg23691781	chr1	27886316	2.68977	0.0992457	7.85168e-29
cg01480384	chr12	53626927	2.1304	0.0786075	7.85594e-29
cg07460778	chr2	152071276	2.76482	0.102017	7.85623e-29
cg12882261	chr15	52256991	-2.62525	0.096868	7.86082e-29
cg10656833	chr15	90824533	-2.14276	0.0790651	7.86141e-29
cg10421247	chr12	120086849	-2.17493	0.0802527	7.86448e-29
cg03369965	chr3	169813943	2.818	0.103983	7.87061e-29
cg03887755	chr10	131998083	-2.39327	0.0883128	7.87659e-29
cg19029576	chr9	137436234	-2.00436	0.0739632	7.88282e-29
cg10691866	chr7	66352295	-2.88334	0.106399	7.88428e-29
cg05491166	chr11	19864355	-2.12615	0.0784578	7.88519e-29
cg15825553	chr7	41403478	-2.82396	0.104208	7.88552e-29
cg09486291	chr5	160274662	2.45893	0.0907383	7.88697e-29
cg26688775	chr6	167291454	2.47464	0.0913183	7.88759e-29
cg19661309	chr7	16637615	-2.54138	0.0937823	7.89119e-29
cg02692808	chr11	121841981	-2.46261	0.0908829	7.91817e-29
cg03358588	chr9	135712767	-2.53357	0.0935059	7.93295e-29
cg12503949	chr9	117683223	-2.07495	0.0765802	7.93503e-29
cg24578937	chr1	2159375	2.33562	0.0862008	7.93517e-29
cg01792851	chr16	89841370	2.04569	0.0755013	7.9389e-29
cg21483092	chr4	3369793	-2.05981	0.0760233	7.94215e-29
cg20645939	chr13	49629693	2.33743	0.0862702	7.94518e-29
cg25616777	chr1	27318565	-3.0064	0.110962	7.94833e-29
cg08405005	chr7	26449871	-2.69552	0.0994889	7.95183e-29
cg07583851	chr13	42266829	-2.37478	0.0876508	7.95305e-29
cg09997082	chr19	45667688	2.60299	0.096076	7.95993e-29
cg27375388	chr16	29807361	2.3947	0.0883887	7.96257e-29
cg24526879	chr2	227153903	-2.54143	0.0938067	7.97047e-29
cg00136547	chr6	56642998	-2.38324	0.0879684	7.97265e-29
cg24202477	chr14	102141009	-2.30903	0.0852323	7.98355e-29
cg23043143	chr7	2572467	-2.01368	0.0743324	7.99445e-29
cg18390025	chr10	102226979	2.36149	0.0871727	7.99882e-29
cg08654915	chr3	158095628	3.14855	0.11623	8.00963e-29
cg05244013	chr15	93802837	-2.97392	0.109786	8.01493e-29
cg13753196	chr5	65394442	-2.13944	0.0789811	8.02049e-29
cg00928596	chr16	14309165	4.49044	0.165775	8.02521e-29
cg27615701	chr22	41049203	-2.92012	0.107804	8.02978e-29
cg03962527	chr10	110007121	-3.18195	0.117472	8.03381e-29
cg18368271	chr7	92782435	2.10237	0.0776157	8.03409e-29
cg07184401	chr10	3265571	2.25093	0.0831012	8.03766e-29
cg20136061	chr3	147418799	2.54042	0.0937919	8.04844e-29
cg05677464	chr17	51094151	-2.57988	0.0952493	8.05009e-29
cg27364652	chr16	19138703	-2.83473	0.10466	8.05755e-29
cg22893755	chr17	31694127	-2.26531	0.0836377	8.05969e-29
cg11219411	chr3	46620150	-2.70377	0.0998264	8.06027e-29
cg08510995	chr8	38943974	2.54271	0.0938822	8.06845e-29
cg01643835	chr6	38708606	-2.20408	0.0813792	8.06865e-29
cg21218183	chr1	92295130	3.06073	0.113012	8.07842e-29
cg03318985	chr1	8155749	2.11411	0.0780614	8.08556e-29
cg02992228	chr17	43767048	2.91846	0.107762	8.08733e-29
cg00852783	chr1	26307141	2.35119	0.0868163	8.0891e-29
cg24662823	chr11	128480740	-2.62109	0.0967822	8.09017e-29
cg25349276	chr4	41612574	-2.37465	0.0876838	8.09459e-29
cg17800426	chr5	150660011	-2.06078	0.0760964	8.10409e-29
cg19180828	chr1	6205160	-2.04415	0.0754837	8.10959e-29
cg12379696	chr1	214635079	-2.19079	0.0808991	8.11284e-29
cg10636760	chr1	2988031	-2.72708	0.100703	8.11322e-29
cg14856282	chr6	37219153	2.72319	0.10056	8.1141e-29
cg14837695	chr1	234260704	3.34861	0.123655	8.11585e-29
cg04241627	chr17	6969591	2.143	0.0791366	8.12118e-29
cg20151476	chr7	1567772	-2.38153	0.0879452	8.12236e-29
cg16538328	chr17	1188994	-2.11985	0.0782821	8.12329e-29
cg12811449	chr14	60506135	2.69686	0.0995929	8.1325e-29
cg15068842	chr11	60910338	2.0517	0.0757681	8.13392e-29
cg01081456	chr6	122751468	2.35121	0.0868287	8.13456e-29
cg11511175	chr12	57726196	-2.75272	0.101656	8.13521e-29
cg10811178	chr12	116540140	-2.88732	0.106628	8.13633e-29
cg16659899	chr1	94259668	-2.2696	0.0838163	8.13968e-29
cg18336525	chr19	33246268	-2.01933	0.0745739	8.14089e-29
cg19537435	chr12	32181938	-2.02942	0.0749477	8.14518e-29
cg09601584	chr17	48596548	2.0835	0.0769449	8.14571e-29
cg02477165	chr1	160811422	-2.36982	0.0875192	8.14679e-29
cg05597461	chr18	55547044	-2.125	0.0784789	8.15151e-29
cg13050070	chr13	93956584	-2.07379	0.0765878	8.15215e-29
cg20562523	chr15	98431577	-2.47363	0.0913589	8.16794e-29
cg11160911	chr20	43909909	2.3892	0.0882415	8.17196e-29
cg22133973	chr6	170480552	-2.64005	0.0975072	8.17446e-29
cg08465346	chr12	54047674	3.8888	0.143631	8.1814e-29
cg01274247	chr7	106813708	-2.70023	0.0997321	8.18274e-29
cg18486235	chr1	90834830	2.42926	0.0897257	8.18932e-29
cg24254409	chr19	14507232	2.18112	0.0805611	8.19117e-29
cg18471553	chr9	73039713	-2.68912	0.0993244	8.19141e-29
cg13271339	chr9	35563887	-2.46109	0.0909027	8.19457e-29
cg09681977	chr2	239231407	2.2587	0.08343	8.20429e-29
cg25531090	chr9	20198452	-2.55497	0.0943733	8.20463e-29
cg11781846	chr14	60653134	2.54023	0.0938289	8.20484e-29
cg18989491	chr10	6143539	2.06024	0.0761002	8.20822e-29
cg17750100	chr21	27024576	-2.74421	0.101365	8.21086e-29
cg16908123	chr1	244322950	-3.029	0.111885	8.21293e-29
cg12042714	chr15	101175542	2.66935	0.0986013	8.21555e-29
cg08178764	chr19	15893564	-2.20598	0.0814855	8.21652e-29
cg16094026	chr17	82782661	-2.11852	0.078255	8.21775e-29
cg25818214	chr3	64225479	-2.01512	0.0744361	8.21918e-29
cg27393565	chr17	41003066	-2.12236	0.0783984	8.22359e-29
cg24823751	chr10	21497490	2.23891	0.0827038	8.22457e-29
cg26307871	chr17	8375911	-2.28068	0.0842472	8.2262e-29
cg14298837	chr6	9398496	-2.24648	0.0829839	8.22724e-29
cg18397517	chr14	94581698	-2.28012	0.0842273	8.22922e-29
cg10980224	chr12	94204629	2.65982	0.0982551	8.23511e-29
cg23634200	chr16	54077334	-2.61007	0.0964179	8.23764e-29
cg12743968	chr19	7732283	-2.03578	0.0752038	8.23989e-29
cg09167931	chr17	27895584	-2.51419	0.0928769	8.24069e-29
cg01536998	chr20	63266349	-2.10166	0.0776389	8.24699e-29
cg08767637	chr16	65284829	-2.45327	0.0906286	8.24925e-29
cg17533927	chr7	128910844	-2.73459	0.101022	8.2505e-29
cg08710757	chr1	22636013	-2.10479	0.0777571	8.25873e-29
cg18095824	chr4	158783141	-2.0056	0.0740932	8.25922e-29
cg08344648	chr9	92190546	-2.05983	0.0760966	8.25997e-29
cg13378013	chr10	60447109	2.1438	0.0791995	8.26231e-29
cg11430337	chr3	125603314	-3.03369	0.112078	8.27106e-29
cg10086966	chr2	119756837	-2.13191	0.078764	8.28019e-29
cg25845463	chr1	2132607	-2.31542	0.0855458	8.28762e-29
cg26831409	chr19	1257078	-2.13509	0.078885	8.29386e-29
cg07368728	chr14	75237745	-2.08154	0.0769075	8.29834e-29
cg23720929	chr3	195584016	-2.28741	0.0845151	8.30467e-29
cg10923777	chr18	64099660	-2.08318	0.0769718	8.31493e-29
cg01931028	chr4	1294100	-2.37065	0.0875936	8.3158e-29
cg22351187	chr12	52192305	-2.5382	0.093786	8.32161e-29
cg04869787	chr8	53588242	-2.11077	0.0779952	8.33187e-29
cg01759218	chr14	76349194	-3.61697	0.133652	8.33529e-29
cg23813012	chr1	13699987	2.45122	0.0905767	8.33837e-29
cg02836478	chr17	48575139	-2.14353	0.0792072	8.33957e-29
cg12124139	chr11	115055324	-2.03872	0.0753347	8.34027e-29
cg18245281	chr20	59008021	2.72037	0.100524	8.34353e-29
cg07008355	chr11	1487832	-2.49136	0.0920623	8.34677e-29
cg26713179	chr19	52269118	-2.04675	0.075633	8.34747e-29
cg24928023	chr21	43975894	-2.47545	0.0914749	8.34844e-29
cg13197002	chr5	102601011	-2.09109	0.0772726	8.3532e-29
cg00181224	chr6	143150048	-2.27145	0.083939	8.35887e-29
cg14055655	chr19	49614537	-2.12896	0.0786738	8.36117e-29
cg15240213	chr14	45177213	2.71099	0.100184	8.36583e-29
cg01246435	chr16	11105335	2.35527	0.0870414	8.37894e-29
cg16141319	chr12	70664691	-2.93288	0.108389	8.38252e-29
cg09514197	chr4	3113265	-3.2062	0.11849	8.3845e-29
cg24786369	chr11	120702815	2.26282	0.0836282	8.39256e-29
cg06857289	chr4	13522682	2.1054	0.0778115	8.39794e-29
cg18788903	chr6	121413455	-2.04325	0.0755147	8.39825e-29
cg13943460	chr6	163420303	-2.23209	0.0824941	8.39997e-29
cg23538438	chr3	43919142	-2.36247	0.0873137	8.40249e-29
cg01588961	chr21	34147376	-2.02586	0.0748733	8.40402e-29
cg14435469	chr3	185162704	-2.10352	0.0777441	8.40644e-29
cg22859267	chr12	93336587	-2.52836	0.0934481	8.41532e-29
cg24796103	chr6	15608770	-2.11547	0.0781897	8.42402e-29
cg06878565	chr14	51182432	-3.08858	0.114158	8.42919e-29
cg25189681	chr8	1295779	-2.13886	0.0790557	8.43109e-29
cg14737131	chr10	102920597	-2.10623	0.0778504	8.4345e-29
cg04690998	chr7	2300142	3.09124	0.114259	8.43547e-29
cg03515441	chr8	30281218	-2.20617	0.0815473	8.44711e-29
cg12577427	chr5	89212040	-2.01361	0.0744303	8.44971e-29
cg26662308	chr16	13529322	-2.00243	0.0740177	8.45339e-29
cg07381651	chr12	12475172	3.00508	0.111081	8.45513e-29
cg04296829	chr8	133355158	2.66273	0.0984279	8.46261e-29
cg10936163	chr5	80240170	-2.03201	0.0751135	8.46368e-29
cg20216309	chr3	15983033	-2.71055	0.100201	8.48256e-29
cg17400905	chr13	42971021	2.1671	0.0801118	8.48323e-29
cg16640904	chr3	159077971	-2.12827	0.0786766	8.48549e-29
cg27100370	chr19	1082613	-4.2828	0.158326	8.48925e-29
cg04355430	chr21	32262627	2.75821	0.101966	8.49249e-29
cg24186951	chr2	59277850	2.63974	0.0975875	8.4966e-29
cg17199120	chr5	124908630	-2.78587	0.102993	8.50583e-29
cg23979658	chr8	90889317	-2.05306	0.0759015	8.50858e-29
cg14548158	chr21	38987508	-2.7504	0.101686	8.5213e-29
cg07734514	chr6	28530982	-2.69031	0.0994653	8.52546e-29
cg05422916	chr5	77663273	-2.55611	0.0945078	8.54094e-29
cg20248935	chr9	121860941	-3.09069	0.114275	8.54509e-29
cg05006873	chr12	81800897	-2.45976	0.0909475	8.54881e-29
cg08766211	chr15	78825833	-2.24799	0.0831193	8.55572e-29
cg20387359	chr20	61485812	-2.24752	0.0831034	8.56202e-29
cg09294998	chr8	96269635	2.88169	0.106554	8.56713e-29
cg17290867	chr13	108463576	-2.0142	0.074478	8.57198e-29
cg07461432	chr5	142601424	-2.28356	0.0844384	8.57295e-29
cg10664344	chr1	1251126	3.83021	0.141629	8.57386e-29
cg02963266	chr14	99215373	-3.0754	0.113722	8.58394e-29
cg14187844	chr12	114442042	2.20641	0.08159	8.59096e-29
cg12890133	chr10	3330925	-2.29068	0.0847075	8.59754e-29
cg06448298	chr2	16634023	-2.10387	0.0778004	8.60088e-29
cg17184538	chr3	65401845	-2.41266	0.0892203	8.60472e-29
cg18709313	chr14	97458420	-2.83258	0.10475	8.60729e-29
cg09232790	chr9	126057561	-2.57078	0.0950688	8.60975e-29
cg00830604	chr15	39700298	-2.50207	0.0925389	8.65133e-29
cg16347595	chr3	100041025	-2.20309	0.0814813	8.65243e-29
cg24406642	chr3	190458204	-2.78621	0.103049	8.65621e-29
cg18457433	chr8	92063306	-2.56028	0.0946936	8.65912e-29
cg01784075	chr10	110427008	2.19056	0.0810209	8.66515e-29
cg04924623	chr10	48518184	2.35849	0.0872319	8.66589e-29
cg01778935	chr7	94368512	-2.85975	0.105774	8.67342e-29
cg18424841	chr20	62684092	3.35378	0.124047	8.67372e-29
cg15740518	chr3	149541395	-2.229	0.0824453	8.67763e-29
cg25880537	chr1	2433898	-2.09566	0.0775139	8.67881e-29
cg18684142	chr17	48605032	-3.81041	0.140941	8.68606e-29
cg13758290	chr8	122821285	-2.05469	0.0760025	8.69917e-29
cg14723713	chr6	159092913	2.33795	0.0864834	8.71108e-29
cg04592708	chr1	190679670	-2.18084	0.0806719	8.71271e-29
cg25398183	chr15	101600291	2.51992	0.0932179	8.72351e-29
cg15753239	chr19	53903441	-2.49089	0.0921459	8.7317e-29
cg19205376	chr11	48015936	2.66313	0.0985177	8.73208e-29
cg01945673	chr7	12737489	-2.15406	0.0796877	8.74167e-29
cg25200296	chr17	6927584	2.11423	0.0782145	8.74189e-29
cg16851417	chr21	36704742	2.22251	0.0822203	8.74312e-29
cg06153925	chr17	80781579	4.24797	0.157158	8.7581e-29
cg02277356	chr1	2232370	-2.35524	0.0871359	8.76532e-29
cg02578956	chr4	89299159	2.01343	0.0744916	8.77186e-29
cg11312353	chr13	113548546	-3.05605	0.113068	8.77739e-29
cg13072943	chr6	166597823	2.11909	0.078402	8.77812e-29
cg11591485	chr3	125120796	-2.94785	0.109066	8.78406e-29
cg15153264	chr10	63409751	-2.03752	0.0753866	8.79015e-29
cg08433504	chr15	39579870	-4.0871	0.151222	8.79593e-29
cg27370471	chr15	101392354	3.93545	0.145612	8.79732e-29
cg07300408	chr14	20590201	2.77615	0.102718	8.79795e-29
cg05295696	chr4	8343679	-2.14919	0.0795203	8.79809e-29
cg17955564	chr5	170861667	-2.81911	0.104308	8.80028e-29
cg14299781	chr13	58619813	-2.22175	0.0822057	8.8014e-29
cg10902504	chr9	113501302	-2.26496	0.0838057	8.80647e-29
cg15824094	chr1	2497566	-2.09834	0.0776413	8.80949e-29
cg17960517	chr18	35415750	-2.0977	0.0776179	8.81177e-29
cg07740669	chr13	111203855	-2.07024	0.0766019	8.81197e-29
cg08455275	chr8	143973811	2.7821	0.102945	8.82243e-29
cg09182678	chr22	49935063	2.41073	0.0892036	8.82442e-29
cg16398108	chr12	65937727	-2.26719	0.0838928	8.8273e-29
cg25236034	chr4	46124990	-2.57821	0.0954019	8.82893e-29
cg11211942	chr15	56815424	-2.25684	0.0835119	8.8364e-29
cg00730203	chr12	86513929	-2.43491	0.0901016	8.83717e-29
cg07572251	chr8	26830571	-2.80656	0.103856	8.84352e-29
cg26566472	chr5	31936320	-2.21428	0.0819391	8.84541e-29
cg13573582	chr1	44422261	2.19451	0.0812089	8.85046e-29
cg15170994	chr3	186307349	-2.08692	0.077228	8.854e-29
cg27169860	chr2	65991578	-3.72739	0.137936	8.85584e-29
cg22079568	chr20	4023050	-2.23172	0.0825881	8.86183e-29
cg10890302	chr6	32096469	3.4444	0.127468	8.86827e-29
cg04014580	chr8	70457219	-2.55831	0.0946773	8.87327e-29
cg01446627	chr10	1465866	-3.11982	0.115458	8.87418e-29
cg00017271	chr17	78224662	-2.15359	0.0797008	8.87906e-29
cg11556592	chr17	81309500	-2.58198	0.0955563	8.88445e-29
cg06533570	chr14	23567915	2.0818	0.077045	8.88463e-29
cg01301885	chr10	126570001	-2.5108	0.0929222	8.88571e-29
cg19765377	chr10	80290102	2.53528	0.0938293	8.89036e-29
cg09418913	chr15	83062840	2.1247	0.0786349	8.89431e-29
cg22208138	chr17	28182839	2.1628	0.0800454	8.89674e-29
cg14973857	chr6	87799711	2.40459	0.0889942	8.89713e-29
cg15854125	chr8	30383681	2.35219	0.0870553	8.8995e-29
cg08797704	chr16	65658702	-2.64925	0.0980501	8.90057e-29
cg22771161	chr19	4788134	-2.69421	0.0997267	8.94686e-29
cg18541609	chr5	430244	-2.0375	0.0754186	8.94695e-29
cg17227654	chr8	25320125	-2.57821	0.0954341	8.95184e-29
cg14568422	chr18	55402038	-2.48665	0.0920454	8.95368e-29
cg27059970	chr6	159836865	-2.37585	0.0879445	8.95499e-29
cg12908125	chr17	6995285	-2.16927	0.0802986	8.95916e-29
cg09904907	chr11	66256904	2.16204	0.0800315	8.96044e-29
cg16706546	chr3	185764613	-2.18821	0.081001	8.96531e-29
cg11643171	chr3	10552196	2.73438	0.101219	8.96644e-29
cg15932980	chr12	130791808	-2.31107	0.0855509	8.9744e-29
cg23251991	chr17	63666001	2.87687	0.106497	8.97815e-29
cg10776661	chr9	134812377	-2.41764	0.0894984	8.98444e-29
cg22415303	chr12	50248656	-2.13134	0.0789005	8.98643e-29
cg02839960	chr7	3916449	2.14035	0.0792339	8.98672e-29
cg08216304	chr8	26625606	-2.25198	0.0833677	8.99263e-29
cg26037781	chr8	126517255	-2.05678	0.0761415	8.99317e-29
cg00191458	chr5	170330855	3.17273	0.117456	8.99851e-29
cg18288121	chr8	1270477	-2.23606	0.0827799	8.99932e-29
cg11074266	chr19	11206162	2.4061	0.0890752	9.00063e-29
cg18021927	chr8	52295887	-2.14791	0.079517	9.0011e-29
cg01664172	chr7	55129320	-2.0578	0.076187	9.03043e-29
cg08164476	chr18	12656794	-2.62557	0.097211	9.04266e-29
cg06569117	chr2	216792814	-3.07084	0.113698	9.04643e-29
cg02533491	chr2	71417583	3.96296	0.146729	9.04658e-29
cg07273003	chr11	16933869	-2.60439	0.0964308	9.05714e-29
cg21652108	chr12	12792017	-3.00569	0.111291	9.0626e-29
cg02231309	chr18	3661445	2.47471	0.0916326	9.07081e-29
cg22209010	chr6	166438403	2.36251	0.0874784	9.07254e-29
cg08751876	chr5	34452273	-2.38504	0.0883128	9.07365e-29
cg12889541	chr21	33924368	-2.19564	0.0813002	9.07497e-29
cg27076536	chr16	70694098	-2.57715	0.0954279	9.07898e-29
cg02421646	chr11	60176004	2.84246	0.105252	9.07961e-29
cg01039752	chr16	81405983	-2.19914	0.0814308	9.07971e-29
cg16673446	chr6	33008148	-2.18337	0.0808476	9.08216e-29
cg12209737	chr11	126392130	2.51872	0.0932672	9.09158e-29
cg22346500	chr18	40926713	-2.26089	0.0837205	9.09335e-29
cg10933497	chr4	173548214	2.82315	0.104541	9.0946e-29
cg01786973	chr9	124487470	-2.00829	0.0743677	9.09825e-29
cg26315035	chr9	131043417	2.37266	0.0878609	9.10082e-29
cg26662324	chr10	125057293	-2.74178	0.101532	9.10914e-29
cg01439670	chr11	76670121	-2.01375	0.0745726	9.11278e-29
cg00930756	chr11	130478909	-2.15508	0.0798096	9.12787e-29
cg13150925	chr12	124044892	2.13375	0.0790204	9.13145e-29
cg05857967	chr2	119524595	-2.30479	0.0853554	9.1349e-29
cg09991763	chr17	43662392	-2.76456	0.102386	9.14759e-29
cg14386964	chr13	72384319	-2.29732	0.0850818	9.1481e-29
cg00871353	chr17	37046563	-2.07007	0.0766658	9.1487e-29
cg05514485	chr4	166324518	-2.15141	0.0796796	9.1556e-29
cg24923920	chr2	192149203	-2.59668	0.0961712	9.15813e-29
cg26002272	chr4	113161271	-2.33881	0.0866257	9.17973e-29
cg18666104	chr12	108668300	-3.226	0.119488	9.18814e-29
cg17921672	chr8	92103744	-2.22233	0.0823165	9.20265e-29
cg24116800	chr16	8788788	-2.50913	0.0929404	9.20542e-29
cg14670755	chr16	71290058	-2.01173	0.0745183	9.21517e-29
cg04144394	chr5	3594064	2.28426	0.0846137	9.21659e-29
cg26566848	chr17	29007705	-2.19643	0.0813604	9.21763e-29
cg22777467	chr5	126490468	-2.57593	0.0954194	9.22389e-29
cg24602621	chr6	135185393	2.10411	0.0779423	9.22609e-29
cg04858148	chr4	80195862	2.9085	0.10774	9.22989e-29
cg26328936	chr12	39588567	-2.71934	0.100734	9.23035e-29
cg09047235	chr22	20557731	2.46962	0.0914846	9.23673e-29
cg08113562	chr17	45431062	3.03823	0.11255	9.24246e-29
cg11241677	chr11	73759575	-2.01643	0.0747002	9.25537e-29
cg11898358	chr3	172607829	-2.07089	0.0767179	9.25581e-29
cg18808777	chr6	31463726	2.89471	0.107239	9.26151e-29
cg03176971	chr13	107847798	-2.10229	0.0778824	9.26279e-29
cg00211489	chr15	40533827	-2.32409	0.0861038	9.28257e-29
cg04191427	chr17	80859459	-3.6155	0.133949	9.28306e-29
cg07904865	chr7	1087784	-3.0166	0.111764	9.2964e-29
cg14422334	chr16	17530099	2.17805	0.0806971	9.29988e-29
cg21915265	chr2	39151089	-2.37807	0.0881091	9.30501e-29
cg24540200	chr7	123666735	-2.41042	0.0893109	9.31901e-29
cg22261895	chr12	14567166	-2.05542	0.0761578	9.32112e-29
cg08432124	chr9	96210116	-2.3101	0.0855979	9.33678e-29
cg26337816	chr11	132712745	-2.12284	0.0786603	9.34325e-29
cg12179916	chr12	22415911	-2.8669	0.106231	9.34342e-29
cg07162085	chr10	93992137	-2.83702	0.105124	9.34512e-29
cg17822427	chr2	149744087	-2.80116	0.103797	9.34917e-29
cg05737603	chr8	99440140	-2.47773	0.0918142	9.35741e-29
cg14674298	chr7	29723483	-2.31061	0.085622	9.36132e-29
cg21453422	chr4	6917991	2.24353	0.0831378	9.36774e-29
cg12683236	chr17	14359509	2.56172	0.0949309	9.37552e-29
cg17143376	chr10	133389335	3.72092	0.137888	9.37596e-29
cg07408148	chr5	15021294	-2.47504	0.0917194	9.37931e-29
cg22659676	chr5	140146334	2.33781	0.0866348	9.38259e-29
cg03094990	chr6	143961532	-2.31004	0.0856071	9.38879e-29
cg12385825	chr14	32473808	-3.32003	0.123038	9.39441e-29
cg20685233	chr3	51998059	-2.2309	0.0826756	9.39564e-29
cg14229884	chr1	212852265	-2.14178	0.0793732	9.39597e-29
cg06264518	chr1	112360607	-2.368	0.0877594	9.40723e-29
cg01931919	chr20	40683853	3.63264	0.13463	9.41573e-29
cg09473282	chr6	35148178	-2.56868	0.0951996	9.41972e-29
cg11282705	chr7	151754246	-2.99026	0.110824	9.42037e-29
cg03042427	chr20	2451783	-2.15475	0.0798591	9.42219e-29
cg18713812	chr2	126433141	-2.10166	0.0778915	9.42236e-29
cg03614579	chr7	101532197	-2.06217	0.0764298	9.43068e-29
cg20759047	chr18	23155729	-3.50643	0.129968	9.46137e-29
cg24123311	chr19	48171907	-2.55511	0.0947089	9.46927e-29
cg15464740	chr7	124085390	-2.34134	0.0867857	9.47247e-29
cg00045762	chr5	167754757	-2.15929	0.080042	9.49196e-29
cg25353399	chr8	122128181	-2.68165	0.0994066	9.49868e-29
cg16293347	chr12	118347029	2.11721	0.0784834	9.49875e-29
cg24288319	chr12	9118543	3.23233	0.119821	9.50295e-29
cg11601285	chr5	150148716	-3.13993	0.116397	9.50635e-29
cg01328444	chr6	155646605	-2.25242	0.0834989	9.51505e-29
cg07232609	chr15	38492090	2.2602	0.0837875	9.51597e-29
cg19931348	chr20	45174583	2.76872	0.102642	9.52933e-29
cg13568106	chr17	28508097	-3.2466	0.120361	9.53945e-29
cg12212089	chr5	44546314	-2.06417	0.0765262	9.54546e-29
cg12391929	chr8	109620698	-2.00694	0.0744052	9.5478e-29
cg07114422	chr1	2251999	-2.34275	0.0868548	9.54787e-29
cg12635602	chr11	58963884	-3.80185	0.140951	9.55139e-29
cg09813610	chr5	3601243	3.26191	0.120933	9.55338e-29
cg02046572	chr18	76233058	-2.22389	0.0824504	9.55851e-29
cg19996603	chr7	28491031	-2.19966	0.0815534	9.56333e-29
cg06178179	chr16	66847989	2.16366	0.0802203	9.57303e-29
cg08935301	chr3	8502046	-2.11127	0.0782811	9.58751e-29
cg16063790	chr1	14745759	-2.34727	0.0870316	9.58912e-29
cg15912600	chr8	27653063	-2.05984	0.0763743	9.58964e-29
cg26779330	chr11	1276328	-2.40241	0.0890777	9.59672e-29
cg20291548	chr16	67163275	3.85629	0.142989	9.60738e-29
cg20675173	chr3	43754049	-2.74357	0.101731	9.61225e-29
cg04150100	chr11	111707402	-2.78265	0.103181	9.61455e-29
cg20834627	chr1	226688301	-3.14859	0.116751	9.61503e-29
cg25600256	chr4	126916241	-2.4997	0.0926898	9.61591e-29
cg26272443	chr19	40577435	-2.3674	0.0877854	9.62266e-29
cg20454073	chr19	13014270	2.09832	0.0778088	9.629e-29
cg25215188	chr6	164380048	-2.50859	0.0930239	9.63541e-29
cg23378454	chr8	54524129	2.24393	0.0832109	9.63984e-29
cg13548727	chr3	197479211	-2.4018	0.0890652	9.64147e-29
cg27514608	chr4	23890917	-2.81812	0.104505	9.64655e-29
cg08541541	chr4	185792984	-2.2339	0.0828425	9.65755e-29
cg27123208	chr12	46547103	2.66794	0.0989455	9.68576e-29
cg10134527	chr6	33315238	-3.24996	0.120532	9.69134e-29
cg00031042	chr6	157833735	2.38819	0.0885727	9.69562e-29
cg07178610	chr10	90306468	-2.69604	0.0999912	9.69976e-29
cg10400998	chr8	111680367	-2.4684	0.0915487	9.70132e-29
cg00746578	chr8	37493952	-2.57062	0.0953402	9.70224e-29
cg24469980	chr1	220891611	2.39202	0.0887177	9.70863e-29
cg26080737	chr22	24807983	-2.17459	0.080654	9.71089e-29
cg04604835	chr11	76074976	-2.21023	0.0819777	9.72005e-29
cg16655018	chr5	169753890	-2.21963	0.0823266	9.72231e-29
cg18981248	chr13	27953350	2.1071	0.0781535	9.72581e-29
cg05564974	chr8	25175192	-2.35169	0.0872265	9.73011e-29
cg03845458	chr9	19013194	-2.10969	0.0782517	9.73553e-29
cg27452943	chr2	173416305	-2.79965	0.103846	9.74642e-29
cg13237000	chr10	110082024	2.36513	0.087729	9.7484e-29
cg10808762	chr4	113658059	-2.80792	0.104154	9.74968e-29
cg09743615	chr11	69286964	-2.03565	0.0755094	9.75682e-29
cg22704162	chr2	183349432	-2.59413	0.0962259	9.75883e-29
cg14448830	chr9	77012300	2.51696	0.0933657	9.76849e-29
cg02620329	chr1	3880939	2.36368	0.0876799	9.76876e-29
cg19159985	chr5	140409058	-2.72931	0.101243	9.76945e-29
cg24851181	chr3	138949345	2.58954	0.0960595	9.77447e-29
cg01573089	chr10	650123	-2.2617	0.0838983	9.77603e-29
cg07206927	chr14	63375474	2.31133	0.0857398	9.77731e-29
cg02162418	chr20	5782200	-2.74226	0.101727	9.78263e-29
cg01987702	chr2	74037580	2.95957	0.109788	9.78315e-29
cg11598403	chr18	77087544	-4.06178	0.15068	9.79476e-29
cg20276100	chr9	83267053	-2.55302	0.0947125	9.80726e-29
cg04177868	chr14	92997580	-2.05194	0.0761235	9.8081e-29
cg13240326	chr12	131011526	-2.66849	0.0989972	9.81101e-29
cg20045237	chr2	216884471	-2.17079	0.0805336	9.81404e-29
cg17885841	chr10	16519413	-2.00606	0.0744299	9.85412e-29
cg14891491	chr4	107243815	-2.39905	0.0890109	9.85489e-29
cg12331328	chr16	31996550	2.83386	0.105146	9.86661e-29
cg18004311	chr2	10526736	-2.26614	0.0840838	9.8747e-29
cg27125504	chr3	52831621	-3.28405	0.121854	9.87969e-29
cg13619896	chr18	13388220	-3.02039	0.112073	9.88471e-29
cg18613324	chr22	35840713	-2.09061	0.0775735	9.88907e-29
cg10797944	chr1	241008456	-2.05264	0.0761653	9.89259e-29
cg18096633	chr2	85779801	2.06303	0.0765535	9.90746e-29
cg16246425	chr3	170040685	-2.77811	0.103089	9.90946e-29
cg10575219	chr7	105673545	2.29384	0.0851188	9.90982e-29
cg10030598	chr4	88006995	-2.44838	0.0908546	9.91463e-29
cg06671710	chr6	25878771	2.59477	0.0962898	9.92767e-29
cg08338969	chr15	95471686	-2.64369	0.0981088	9.94235e-29
cg08063160	chr2	237669733	-3.10985	0.115409	9.94446e-29
cg10243030	chr20	16175588	3.17682	0.117894	9.94561e-29
cg09145126	chr13	49995882	2.17488	0.0807121	9.94826e-29
cg18411015	chr4	54784280	-2.11344	0.0784325	9.95154e-29
cg03700171	chr15	78455930	-2.48061	0.0920597	9.95596e-29
cg07545526	chr4	13477084	2.12688	0.0789328	9.95781e-29
cg12246990	chr1	154148902	2.26298	0.0839847	9.9636e-29
cg21231422	chr21	37848905	-2.97007	0.110227	9.96455e-29
cg17806069	chr21	6094534	-2.35922	0.0875593	9.97781e-29
cg24557546	chr9	77455497	2.10049	0.0779589	9.98828e-29
cg22392178	chr2	153479793	-2.55081	0.0946775	1.00091e-28
cg08197461	chr7	55056809	-2.28743	0.0849025	1.00138e-28
cg00208555	chr17	64986474	2.51814	0.0934667	1.00172e-28
cg21631220	chr13	25659440	-2.17898	0.080881	1.00322e-28
cg01189011	chr4	152973640	-2.01427	0.0747671	1.00332e-28
cg11230112	chr6	158039947	-2.41033	0.089471	1.00444e-28
cg26891857	chr6	33737466	-2.10014	0.0779581	1.00513e-28
cg27085614	chr3	106006188	-2.14534	0.079636	1.0052e-28
cg16563187	chr16	85697000	-2.31344	0.0858763	1.00534e-28
cg24597989	chr16	57263387	-2.32216	0.0862008	1.00575e-28
cg23258304	chr3	140737327	-2.01543	0.0748148	1.0058e-28
cg01119319	chr7	38317207	2.47518	0.0918819	1.00615e-28
cg26680274	chr3	182989710	-2.12705	0.0789594	1.0063e-28
cg01695406	chr19	55377908	-3.18039	0.118063	1.00707e-28
cg01991752	chr14	100547811	2.09054	0.0776056	1.00728e-28
cg25708738	chr3	31547632	2.25114	0.0835693	1.00811e-28
cg11498734	chr11	124758758	2.08928	0.0775605	1.00816e-28
cg07103517	chr7	50308889	2.04114	0.0757743	1.00857e-28
cg16700025	chr16	81484648	2.58986	0.0961477	1.00995e-28
cg00706858	chr15	75509011	-2.12264	0.0788032	1.01039e-28
cg06955420	chr12	124527859	-2.0825	0.0773132	1.01053e-28
cg01495416	chr8	58172711	3.34321	0.124118	1.0108e-28
cg12876356	chr1	92481268	-3.74267	0.13895	1.01109e-28
cg27130993	chr5	149166072	-2.16368	0.08033	1.01203e-28
cg15324723	chr8	99799234	-2.35337	0.0873734	1.0123e-28
cg22479242	chr4	114380161	-2.06108	0.0765214	1.01237e-28
cg16100392	chr6	132610578	2.26858	0.0842258	1.01269e-28
cg20548935	chr18	49704334	-2.3712	0.0880365	1.0129e-28
cg19725357	chr6	81895833	-2.1228	0.0788143	1.01313e-28
cg04472447	chr1	182962825	-2.33213	0.0865868	1.0134e-28
cg12361039	chr11	75775460	-2.12632	0.0789461	1.0137e-28
cg22466310	chr10	21070431	-2.04872	0.0760655	1.01389e-28
cg16116583	chr9	99491724	2.34475	0.0870595	1.01532e-28
cg24908603	chr16	86513025	2.9752	0.11047	1.01605e-28
cg13025124	chr12	87216540	-2.57764	0.0957087	1.01622e-28
cg14066905	chr11	125083194	-2.03701	0.0756379	1.0179e-28
cg17428843	chr1	221672458	-2.69184	0.0999538	1.0182e-28
cg03290281	chr6	2632373	-2.12023	0.0787293	1.0186e-28
cg12541672	chr7	4176964	-2.1912	0.0813702	1.02141e-28
cg07007740	chr12	108121375	-2.0183	0.0749498	1.02159e-28
cg24181174	chr10	122141346	-2.22598	0.082664	1.02259e-28
cg05082811	chr1	58251435	2.15952	0.0801962	1.02275e-28
cg15110918	chr11	126655603	-2.65005	0.098413	1.02289e-28
cg00506306	chr7	51140277	3.42689	0.127263	1.02321e-28
cg11880882	chr14	72607892	-2.19767	0.0816147	1.02372e-28
cg01693697	chr15	73920555	2.18139	0.0810113	1.02432e-28
cg22636457	chr22	42430928	2.15302	0.0799587	1.02466e-28
cg03994959	chr13	108214645	-3.01765	0.112071	1.02545e-28
cg25668172	chr14	77369515	2.60738	0.0968356	1.02611e-28
cg14186145	chr3	132448811	-2.17374	0.0807313	1.02635e-28
cg22741264	chr12	114667714	3.06218	0.11373	1.0275e-28
cg11310639	chr10	47116146	-2.23689	0.0830798	1.02793e-28
cg22356814	chr1	53982338	-2.54536	0.094537	1.02824e-28
cg18537476	chr1	229116365	-2.59644	0.0964365	1.02917e-28
cg00935474	chr1	60858626	-2.7523	0.102225	1.02919e-28
cg01826124	chr13	28385209	2.38628	0.0886318	1.02966e-28
cg16061023	chr1	201634434	-2.36581	0.0878718	1.02973e-28
cg10281604	chr22	40336355	2.23841	0.0831408	1.03039e-28
cg10257000	chr8	127971365	-2.16084	0.0802603	1.03073e-28
cg10751592	chr4	184218281	-2.27065	0.0843392	1.03081e-28
cg02152108	chr22	37245466	2.17805	0.0809016	1.03166e-28
cg25600763	chr4	111331063	-2.18394	0.0811202	1.03173e-28
cg05348467	chr11	70016547	-2.34778	0.0872068	1.03207e-28
cg11676636	chr10	48604213	-2.34648	0.0871585	1.03208e-28
cg03370731	chr2	229587001	-2.46488	0.0915572	1.0324e-28
cg11568374	chr2	63788204	-2.09304	0.0777461	1.03296e-28
cg16651537	chr19	50723279	-2.2483	0.0835168	1.03471e-28
cg06258356	chr3	59452280	-2.09166	0.0776985	1.03478e-28
cg01020413	chr2	66583355	2.98424	0.110855	1.03502e-28
cg18678599	chr1	247418154	2.20745	0.0820002	1.03502e-28
cg02747789	chr5	32531141	-2.01135	0.0747159	1.03525e-28
cg18547027	chr9	81902992	2.15456	0.0800357	1.03531e-28
cg16386697	chr22	50578733	-2.09637	0.0778757	1.03603e-28
cg21386484	chr6	32191750	2.2476	0.0834947	1.03676e-28
cg08249075	chr1	58358637	-2.48529	0.0923253	1.03706e-28
cg13115502	chr13	33728907	2.87905	0.106955	1.03793e-28
cg04710053	chr2	65165778	2.78126	0.103323	1.03837e-28
cg23264874	chr13	91557858	-3.12474	0.116085	1.03879e-28
cg07375732	chr12	29159726	2.10495	0.0781997	1.03902e-28
cg13233853	chr18	63298234	-2.10745	0.0782935	1.03954e-28
cg23455002	chr10	13346178	-2.4235	0.0900354	1.03967e-28
cg27127171	chr1	169105529	2.51584	0.0934676	1.04037e-28
cg26251690	chr6	84624397	-2.18501	0.0811769	1.04045e-28
cg07859288	chr8	130991003	-2.86964	0.106614	1.04111e-28
cg23699648	chr6	121435414	-2.082	0.0773523	1.04171e-28
cg06061257	chr17	73365762	-4.40087	0.163506	1.04194e-28
cg06561442	chr21	29753480	-2.51071	0.0932808	1.0422e-28
cg21570020	chr2	241816792	-2.43356	0.0904158	1.04269e-28
cg10787596	chr9	136902740	-3.18925	0.118495	1.04371e-28
cg06730678	chr12	6057777	-2.70584	0.100535	1.04403e-28
cg03580065	chr10	97423603	2.95747	0.109884	1.04405e-28
cg07280097	chr3	129060758	2.45254	0.0911249	1.0446e-28
cg21534299	chr1	44355802	2.14554	0.0797185	1.04472e-28
cg13832988	chr6	111721883	-2.16051	0.0802757	1.04527e-28
cg07740306	chr18	79486369	-2.6499	0.0984598	1.04549e-28
cg21616089	chr17	49012590	-2.58371	0.0960035	1.04675e-28
cg01294756	chr4	132591030	-2.05109	0.0762131	1.04701e-28
cg12087004	chr3	196179565	2.02028	0.0750695	1.04773e-28
cg08152055	chr3	73451828	2.07356	0.0770505	1.04825e-28
cg00551910	chr14	69571256	2.54358	0.0945178	1.04927e-28
cg12765687	chr12	55635759	2.3288	0.0865407	1.05119e-28
cg01963754	chr13	111324901	-2.71813	0.10101	1.05159e-28
cg12546582	chr6	135870969	-2.42555	0.0901372	1.05189e-28
cg10868445	chr4	146242461	-2.76429	0.102726	1.0521e-28
cg15945235	chr10	88851847	2.25008	0.0836193	1.05328e-28
cg26391794	chr13	48749763	-2.9158	0.108359	1.05337e-28
cg04569831	chr7	146792101	-2.66035	0.0988673	1.0538e-28
cg08824221	chr11	27395827	-2.01227	0.0747829	1.05411e-28
cg05049312	chr14	92939671	2.31027	0.0858584	1.05445e-28
cg05169077	chr5	88730663	-2.20419	0.0819172	1.0551e-28
cg01556706	chr3	59818709	-2.71943	0.101067	1.05567e-28
cg21017392	chr16	84841917	2.31327	0.0859732	1.05609e-28
cg09497573	chr22	30207307	-2.11678	0.0786726	1.05712e-28
cg12250581	chr12	1936644	-2.97853	0.110701	1.05732e-28
cg02353048	chr12	124233855	2.07975	0.0772971	1.0576e-28
cg10037049	chr12	47882850	2.62697	0.0976363	1.05808e-28
cg12137458	chr11	78828764	2.94622	0.109503	1.05851e-28
cg15390527	chr6	138573279	-2.34464	0.0871467	1.05985e-28
cg22602379	chr2	8229757	2.02244	0.0751713	1.06016e-28
cg14052044	chr19	751159	-2.12365	0.0789333	1.06018e-28
cg19371711	chr20	63822562	2.02643	0.0753218	1.06138e-28
cg19384967	chr14	77025070	-2.01162	0.0747718	1.06162e-28
cg01543641	chr12	89386234	-2.33981	0.0869737	1.06315e-28
cg08336425	chr12	124655621	-2.70265	0.100463	1.0641e-28
cg00088688	chr6	167147016	-2.62053	0.0974114	1.06448e-28
cg19360316	chr17	21125876	2.36136	0.0877786	1.0651e-28
cg12482123	chr8	79890694	3.16525	0.117662	1.06528e-28
cg11228758	chr1	65510489	-2.02336	0.0752165	1.06653e-28
cg16990174	chr3	72447724	-2.45785	0.0913702	1.06729e-28
cg19893494	chr8	125150661	-2.17342	0.0807978	1.06811e-28
cg17151214	chr22	48141386	-2.08148	0.0773827	1.06965e-28
cg00752478	chr16	67396456	-2.08815	0.0776322	1.07051e-28
cg01942109	chr9	90433528	-3.28991	0.122315	1.07193e-28
cg18932278	chr5	169980937	-2.77098	0.103025	1.07331e-28
cg12327989	chr14	32206230	2.99204	0.111244	1.07349e-28
cg26409092	chr6	131831539	-3.19937	0.118954	1.07393e-28
cg00572266	chr11	9008393	-2.20363	0.0819323	1.07408e-28
cg13937905	chr12	53218767	-3.80681	0.141539	1.07414e-28
cg16553238	chr1	9094195	3.99214	0.148431	1.07447e-28
cg12451530	chr2	53860072	-3.70573	0.137783	1.07457e-28
cg04905408	chr3	42148623	2.63174	0.0978506	1.07463e-28
cg02714666	chr3	16090260	-2.8565	0.106208	1.07497e-28
cg19266276	chr13	41496464	2.1895	0.0814112	1.07641e-28
cg24201827	chr22	43571071	-2.23377	0.0830584	1.07714e-28
cg08607984	chr17	73724202	-2.22006	0.0825493	1.0775e-28
cg23068558	chr15	62928453	-3.66637	0.136331	1.07833e-28
cg21657018	chr11	107102995	-2.25356	0.0837979	1.07902e-28
cg00729875	chr1	99646157	-2.20642	0.0820452	1.0792e-28
cg16434081	chr7	102891489	-2.07145	0.0770266	1.07924e-28
cg02465278	chr17	859270	-2.02251	0.0752069	1.07939e-28
cg00383715	chr9	115157265	-2.60944	0.0970367	1.08158e-28
cg25530661	chr4	55435409	2.0177	0.0750324	1.08179e-28
cg13421412	chr3	52495377	2.38883	0.0888352	1.08274e-28
cg07529461	chr1	15983465	-2.20287	0.0819209	1.08317e-28
cg10473352	chr20	10369854	-2.69765	0.100324	1.08474e-28
cg17270475	chr7	81013148	-3.49052	0.129815	1.08624e-28
cg00531791	chr16	84741691	-2.15278	0.0800671	1.0883e-28
cg14673618	chr2	44943183	2.55188	0.0949108	1.0884e-28
cg09614172	chr2	48285506	-2.41037	0.0896478	1.0884e-28
cg12796285	chr3	150972733	-2.10712	0.0783692	1.08844e-28
cg19619576	chr17	17815211	-2.13511	0.0794106	1.08857e-28
cg20475984	chr2	20381613	-2.57202	0.0956628	1.0897e-28
cg08448479	chr4	113293029	-3.46904	0.129026	1.08973e-28
cg15803103	chr11	111347529	-2.68812	0.0999819	1.09016e-28
cg02627966	chr7	54831844	2.8346	0.105431	1.09035e-28
cg22469212	chr17	17036599	2.99273	0.111314	1.09111e-28
cg13434525	chr13	97974942	-2.26391	0.0842061	1.0913e-28
cg04028605	chr3	42090918	-2.3251	0.086483	1.09177e-28
cg00847857	chr21	29193315	-2.34703	0.0873003	1.09267e-28
cg12475976	chr15	42428070	-2.25737	0.0839689	1.09456e-28
cg10517535	chr17	10026381	-2.56095	0.0952619	1.09473e-28
cg09014674	chr14	65438696	2.92342	0.108746	1.09516e-28
cg15556816	chr6	43917740	2.31003	0.0859307	1.09601e-28
cg24686670	chr1	116123232	-2.29403	0.0853372	1.09709e-28
cg05137386	chr14	104636640	-2.35787	0.0877128	1.09749e-28
cg07166546	chr14	35336692	-2.35963	0.08778	1.09821e-28
cg22166084	chr17	3698742	2.17071	0.0807521	1.09836e-28
cg05834805	chr9	120869246	2.8525	0.106116	1.09856e-28
cg24499627	chr10	71774134	2.92402	0.108777	1.09901e-28
cg23711202	chr11	128039388	2.10631	0.0783606	1.10066e-28
cg26219419	chr8	123252258	-3.01953	0.112336	1.10131e-28
cg04973273	chr4	152353272	-2.89731	0.107791	1.1019e-28
cg08387775	chr9	96177087	-2.64298	0.0983303	1.10258e-28
cg09593454	chr17	3536078	-2.12827	0.0791812	1.10282e-28
cg23317614	chr19	1482420	-2.37538	0.0883772	1.10405e-28
cg18379970	chr20	40415511	-2.10525	0.078327	1.10422e-28
cg25030097	chr8	24204700	-3.05007	0.113482	1.10509e-28
cg03515597	chr21	28537550	-2.70146	0.100516	1.1072e-28
cg14273411	chr8	60744120	-2.02803	0.0754596	1.10752e-28
cg00747975	chr14	76867644	2.26304	0.0842063	1.10869e-28
cg09323390	chr2	57894678	2.23061	0.0830054	1.11198e-28
cg21020871	chr13	42883858	-2.908	0.108213	1.11203e-28
cg25485720	chr2	46498866	2.21806	0.0825411	1.11338e-28
cg16786166	chr3	48465514	-2.45072	0.0912006	1.11418e-28
cg07812548	chr11	17577667	-2.02448	0.07534	1.11502e-28
cg22910601	chr3	58211279	-2.6595	0.0989727	1.11542e-28
cg24393699	chr1	197775652	2.15599	0.0802347	1.11544e-28
cg23477067	chr10	28202934	-2.54826	0.0948347	1.11625e-28
cg06866206	chr3	106826483	-2.22966	0.0829816	1.11823e-28
cg16326188	chr4	86543779	-2.60168	0.0968343	1.12173e-28
cg19140503	chr10	333742	2.73423	0.101769	1.12227e-28
cg14462265	chr9	23683890	-3.25248	0.121064	1.12432e-28
cg01966791	chr20	63941522	3.67697	0.136867	1.1253e-28
cg08408737	chr1	55975497	-2.39091	0.0889978	1.12598e-28
cg03985211	chr15	35810115	-2.18945	0.0814989	1.12608e-28
cg00796973	chr1	21631318	-2.48285	0.0924209	1.12634e-28
cg16912810	chr8	29804589	-2.28507	0.0850592	1.12654e-28
cg17121416	chr13	23450466	3.07262	0.114375	1.12693e-28
cg03732020	chr11	47261417	2.33683	0.0869869	1.12724e-28
cg01306747	chr16	68647115	-2.5276	0.0940902	1.12812e-28
cg18908660	chr2	224268685	-2.23693	0.0832714	1.12894e-28
cg26607113	chr11	44681402	3.30677	0.123098	1.12931e-28
cg00108038	chr12	1500079	-2.24374	0.0835264	1.1297e-28
cg15821605	chr20	16308947	-2.00702	0.0747147	1.13006e-28
cg22455527	chr7	73827548	2.11983	0.0789148	1.1305e-28
cg09662411	chr1	92480575	-2.41034	0.0897311	1.13114e-28
cg26024214	chr15	57922965	-2.53715	0.0944544	1.13236e-28
cg04183654	chr16	21611395	2.04451	0.0761147	1.13289e-28
cg26998460	chr20	57309176	-2.91825	0.108645	1.13368e-28
cg03401519	chr2	176177765	2.81772	0.104902	1.13372e-28
cg17996991	chr11	86940932	-2.72868	0.101589	1.1342e-28
cg18046992	chr10	4383978	-2.39853	0.0892995	1.1354e-28
cg22221320	chr1	89198657	3.29996	0.122861	1.13543e-28
cg15227791	chr10	127986995	-2.14603	0.0799012	1.13699e-28
cg08870098	chr3	132404469	2.27552	0.0847231	1.13724e-28
cg24993742	chr2	105756068	2.06801	0.0769995	1.13869e-28
cg02083825	chr1	94927754	-2.09934	0.0781663	1.13892e-28
cg25616787	chr1	9349290	-2.54475	0.094751	1.13918e-28
cg09445682	chr8	141003604	2.4462	0.0910818	1.13927e-28
cg15582257	chr12	104142615	-2.04122	0.0760038	1.13998e-28
cg13397939	chr9	88658623	-2.54246	0.0946674	1.14e-28
cg25972578	chr10	90789065	4.02083	0.149714	1.14002e-28
cg00701064	chr4	6278687	2.07066	0.0771009	1.14042e-28
cg08842154	chr15	98076299	2.91157	0.108413	1.14061e-28
cg15231494	chr18	7414728	-2.73573	0.101866	1.14098e-28
cg11432540	chr2	227864155	-2.6842	0.0999471	1.14104e-28
cg20598190	chr2	239927507	-3.04214	0.113276	1.14144e-28
cg16507755	chr21	34792117	-2.70432	0.100698	1.14187e-28
cg13221907	chr6	170446354	-2.04055	0.0759845	1.14327e-28
cg17139436	chr11	1694532	-2.05508	0.0765255	1.14331e-28
cg12468774	chr3	49199427	-3.13835	0.116864	1.14335e-28
cg02013904	chr16	73033873	-2.07929	0.0774274	1.14349e-28
cg17251401	chr1	152769909	-3.08246	0.114783	1.14374e-28
cg02935298	chr22	42640728	2.04826	0.0762739	1.14483e-28
cg02293426	chr14	66503789	-2.36305	0.0879966	1.14497e-28
cg06584597	chr1	245987045	-2.7078	0.100835	1.14528e-28
cg02378440	chr12	127761993	2.87022	0.106884	1.14555e-28
cg01715172	chr6	151806889	-2.14511	0.0798833	1.14653e-28
cg05347757	chr15	50828823	-2.30884	0.0859818	1.14704e-28
cg09076339	chr1	226643222	3.01522	0.112288	1.14722e-28
cg26064152	chr14	83624805	-2.40519	0.089571	1.1476e-28
cg21710458	chr12	101889628	2.63136	0.0979949	1.14834e-28
cg01893721	chr21	33802343	2.33282	0.0868773	1.14852e-28
cg20788426	chr2	218329698	2.0107	0.0748825	1.1493e-28
cg15639451	chr6	46925820	-2.87672	0.107136	1.14995e-28
cg06890039	chr4	145807009	2.304	0.0858075	1.15043e-28
cg19655032	chr11	126154172	-2.66961	0.0994257	1.15132e-28
cg08889380	chr7	150931385	2.14497	0.0798869	1.15157e-28
cg13916662	chr13	100131364	-2.03845	0.0759201	1.1519e-28
cg12094645	chr15	79682916	-2.37235	0.0883575	1.15282e-28
cg07394249	chr19	5673265	-2.2789	0.0848792	1.15405e-28
cg05714008	chr8	101643070	-2.05106	0.0763934	1.15413e-28
cg17053687	chr3	156025082	-2.70496	0.100749	1.15418e-28
cg15667697	chr21	42616495	2.2401	0.0834347	1.15428e-28
cg03321196	chr12	32039555	-2.82302	0.105153	1.15723e-28
cg25251478	chr6	30886182	-2.26971	0.084543	1.1574e-28
cg13043297	chr3	65946538	-2.35738	0.0878084	1.15741e-28
cg15618495	chr16	84554079	3.77056	0.140453	1.15926e-28
cg04227467	chr19	14843359	-2.71847	0.101263	1.15937e-28
cg03026865	chr6	47670210	-2.16848	0.0807758	1.1594e-28
cg20131581	chr8	23930346	-2.30982	0.0860418	1.16006e-28
cg03405715	chr3	152204361	2.23058	0.0830913	1.16081e-28
cg09159058	chr10	97317941	2.1726	0.0809329	1.16151e-28
cg08941710	chr19	38032341	-2.24077	0.0834733	1.16205e-28
cg19960065	chr11	62500161	2.10955	0.0785852	1.16218e-28
cg12027819	chr1	67013767	-2.08859	0.0778051	1.16265e-28
cg17243068	chr10	3008935	2.16697	0.0807253	1.16283e-28
cg06567447	chr15	85752914	2.20566	0.0821682	1.1638e-28
cg15413279	chr2	235207234	3.42142	0.127461	1.16436e-28
cg18717237	chr3	59375065	-2.11576	0.0788202	1.16446e-28
cg04469569	chr1	5769755	-2.25951	0.0841758	1.16468e-28
cg02369542	chr1	40654268	-2.58317	0.0962345	1.16506e-28
cg03702871	chr6	158200957	2.06156	0.0768023	1.16514e-28
cg18124216	chr8	38705671	-2.40356	0.0895435	1.16523e-28
cg15133043	chr17	31078650	2.06995	0.0771156	1.16563e-28
cg00990740	chr21	38499363	2.0092	0.074853	1.16607e-28
cg09392369	chr5	98110612	-2.22273	0.0828097	1.16686e-28
cg13035032	chr7	479847	-2.01595	0.075106	1.16715e-28
cg09467433	chr3	171565816	2.72829	0.101646	1.16737e-28
cg05263838	chr2	226794690	-2.43983	0.090899	1.16747e-28
cg11324534	chr13	100088453	-2.33658	0.0870523	1.16756e-28
cg10433972	chr14	88327638	-2.91323	0.108538	1.16834e-28
cg20190772	chr8	47659934	-2.45854	0.0915996	1.16944e-28
cg20051133	chr3	175495420	3.20793	0.119522	1.17004e-28
cg18361098	chr14	36667186	2.80947	0.104677	1.17044e-28
cg15518761	chr1	31580145	-2.94131	0.109591	1.17121e-28
cg00957698	chr4	121070190	-3.13294	0.116731	1.17125e-28
cg05261559	chr13	20128783	2.69997	0.100599	1.17125e-28
cg07804470	chr13	98549242	3.01547	0.112355	1.17169e-28
cg22272544	chr11	2903843	-2.10913	0.0785865	1.17248e-28
cg14925067	chr8	1832235	-2.52157	0.0939541	1.17257e-28
cg16517559	chr8	10602836	-2.05686	0.0766411	1.174e-28
cg08110661	chr3	10193078	-2.02552	0.0754755	1.17518e-28
cg24983189	chr20	2874666	-2.53523	0.0944686	1.17537e-28
cg00238533	chr1	174799518	-2.12016	0.0790045	1.17676e-28
cg02928664	chr19	54465322	3.52813	0.13147	1.17691e-28
cg07088285	chr1	172528974	-2.2274	0.0830028	1.17809e-28
cg22716633	chr4	6448054	-2.36236	0.088036	1.18028e-28
cg05914684	chr21	38931228	3.62318	0.135023	1.18059e-28
cg16854876	chr4	40750930	-2.12503	0.0791939	1.18171e-28
cg24101176	chr15	70339742	2.17643	0.0811105	1.18229e-28
cg14089045	chr14	91354246	-2.867	0.106848	1.18328e-28
cg01326012	chr20	63001607	-2.19847	0.081934	1.18349e-28
cg05415257	chr7	76380558	-2.64947	0.0987437	1.18421e-28
cg14485078	chr1	8095272	-2.64685	0.0986467	1.1846e-28
cg04614515	chr3	157028473	2.39642	0.0893138	1.18486e-28
cg07126537	chr6	107959202	-2.03907	0.0759956	1.18487e-28
cg08255714	chr6	139133614	-2.02931	0.075632	1.18495e-28
cg16155231	chr10	22500866	-2.22266	0.0828381	1.1851e-28
cg15103625	chr3	158108599	2.59152	0.0965858	1.18516e-28
cg24986861	chr20	48702916	2.10401	0.0784192	1.18705e-28
cg11335886	chr12	15713244	-2.31513	0.0862888	1.18755e-28
cg08905040	chr10	30989281	-2.48803	0.0927346	1.18821e-28
cg02538783	chr10	34813577	-2.22808	0.0830471	1.18921e-28
cg10565216	chr8	22927744	-2.09728	0.0781721	1.18932e-28
cg11098603	chr3	122493585	2.52455	0.0940983	1.18956e-28
cg18531903	chr10	58458298	-2.41639	0.0900679	1.19019e-28
cg18093646	chr19	13719034	-2.53724	0.0945736	1.19088e-28
cg06097311	chr13	43245660	-2.70155	0.100699	1.19107e-28
cg23704195	chr17	61453743	2.4956	0.0930228	1.19144e-28
cg12381179	chr11	12814063	-2.30171	0.0857977	1.19263e-28
cg26398700	chr1	87393040	-2.49918	0.0931589	1.1929e-28
cg23974104	chr6	138527043	-2.69799	0.100572	1.19407e-28
cg13764117	chr8	144816949	-2.74728	0.10241	1.19439e-28
cg02385309	chr22	38213364	2.07226	0.0772496	1.19564e-28
cg20152842	chr9	75147719	3.57019	0.133092	1.19652e-28
cg06846733	chr6	25659808	-2.049	0.0763871	1.19863e-28
cg06669752	chr5	139198742	-2.38973	0.0890907	1.19926e-28
cg09777208	chr4	7597009	2.56139	0.095492	1.20002e-28
cg00722042	chr12	129815864	-2.29754	0.0856553	1.20002e-28
cg05138150	chr12	130429799	-2.09339	0.0780447	1.20043e-28
cg18477294	chr1	151784498	-2.29028	0.0853867	1.20133e-28
cg26956371	chr10	122954473	2.88224	0.107457	1.20165e-28
cg04564681	chr1	212636215	2.47329	0.0922106	1.20176e-28
cg24347336	chr12	75878288	-2.81416	0.10492	1.20198e-28
cg06629870	chr16	88110607	-2.14325	0.0799074	1.20282e-28
cg06032021	chr10	73641622	-2.44221	0.0910539	1.20288e-28
cg08840010	chr1	7940254	2.80635	0.104631	1.20344e-28
cg21302397	chr11	970758	2.7431	0.102274	1.20386e-28
cg03065566	chr22	29625284	-2.32845	0.0868146	1.20414e-28
cg04635543	chr3	174620320	2.95721	0.110258	1.20421e-28
cg05572157	chr1	1362404	-2.00329	0.0746917	1.20443e-28
cg15584790	chr6	29724698	-2.36666	0.0882406	1.20469e-28
cg23106940	chr2	25000790	-2.05414	0.0765881	1.20471e-28
cg02952295	chr2	234004544	-2.85102	0.106302	1.20568e-28
cg07302599	chr15	98943792	-2.11908	0.0790116	1.20603e-28
cg07412315	chr16	86931713	-3.38606	0.126253	1.20624e-28
cg15195495	chr19	681420	2.56607	0.0956791	1.20656e-28
cg23589346	chr2	20141832	-2.91585	0.108721	1.20682e-28
cg24764793	chr6	151805610	-2.95274	0.110098	1.20731e-28
cg01427685	chr20	50267409	-2.42616	0.0904647	1.20795e-28
cg00077275	chr10	119655892	-3.07873	0.114799	1.20856e-28
cg27021368	chr6	155317946	-2.22213	0.0828587	1.20888e-28
cg11787526	chr16	4112221	-2.34084	0.0872859	1.2093e-28
cg26550382	chr1	86789215	-2.03707	0.0759596	1.20976e-28
cg23049120	chr6	17289858	-2.40254	0.0895881	1.21016e-28
cg21395018	chr3	121592936	-2.30992	0.0861351	1.21059e-28
cg24257851	chr12	64569603	-3.46651	0.129267	1.21187e-28
cg04776445	chr4	4791365	-2.1011	0.0783506	1.21196e-28
cg23422763	chr10	59099274	-2.42917	0.0905859	1.21285e-28
cg00045273	chr3	197392992	-2.33255	0.0869837	1.2133e-28
cg19998151	chr11	267613	2.60136	0.0970081	1.21343e-28
cg00342761	chr6	152380490	-2.20565	0.0822543	1.21502e-28
cg00966540	chr12	112347653	2.12131	0.0791102	1.21573e-28
cg23023970	chr10	132572194	3.0477	0.11366	1.21658e-28
cg12428483	chr8	40357059	-2.08073	0.0775993	1.21733e-28
cg07207982	chr6	35017153	-3.21305	0.119829	1.21756e-28
cg12755955	chr9	74774363	-2.37873	0.0887159	1.21899e-28
cg08721324	chr16	89318194	2.3389	0.0872374	1.22286e-28
cg15141868	chr7	37920364	3.15851	0.117809	1.22345e-28
cg11440317	chr9	77499106	-2.50076	0.0932761	1.22373e-28
cg26651148	chr7	158074608	-2.52474	0.0941709	1.2239e-28
cg00428334	chr5	60257973	2.47392	0.092276	1.22432e-28
cg06550177	chr7	5429904	3.12762	0.11666	1.22502e-28
cg17069828	chr8	118464232	-2.5164	0.0938618	1.22509e-28
cg01690062	chr14	60658732	2.59826	0.0969153	1.22519e-28
cg05888755	chr17	48604957	-3.04766	0.113679	1.22565e-28
cg22719960	chr16	88566757	-2.00618	0.074832	1.22606e-28
cg04245250	chr9	35563836	-2.95279	0.110142	1.22632e-28
cg09221485	chr13	114310869	-2.12495	0.0792669	1.22894e-28
cg21596764	chr6	3823003	-2.18599	0.0815442	1.22919e-28
cg14129786	chr10	129523683	-2.0069	0.0748675	1.23197e-28
cg06544493	chr4	165441047	-2.01816	0.0752887	1.2325e-28
cg14983777	chr7	1012756	2.67236	0.0996942	1.23277e-28
cg11794751	chr2	79935328	2.1561	0.0804382	1.23488e-28
cg24769355	chr9	72041876	2.15027	0.080221	1.23506e-28
cg05239075	chr11	70127871	-2.16126	0.0806329	1.23616e-28
cg05701478	chr8	19171510	-2.09328	0.0780968	1.23636e-28
cg05056024	chr6	126548361	-2.42204	0.0903628	1.23662e-28
cg13109732	chr5	61686709	-2.01594	0.0752147	1.23847e-28
cg13431515	chr12	29666909	2.20655	0.0823271	1.23899e-28
cg23352146	chr11	12680382	2.54082	0.0947997	1.23937e-28
cg09600529	chr12	62654026	-2.14148	0.0799012	1.2402e-28
cg14485744	chr8	118074471	-2.66828	0.099557	1.24026e-28
cg13464240	chr9	89484141	2.59897	0.0969711	1.24048e-28
cg10438221	chr7	134633171	2.02011	0.0753745	1.24147e-28
cg23488198	chr5	2537382	2.46546	0.0919921	1.24166e-28
cg19162496	chr4	76435022	-2.7713	0.103407	1.24337e-28
cg12075498	chr1	64962533	2.55124	0.0951965	1.24384e-28
cg01198491	chr12	24489907	-2.29521	0.085645	1.24492e-28
cg16017788	chr2	30284229	-3.09734	0.115579	1.24597e-28
cg03664443	chr18	13916331	-2.0035	0.0747621	1.2463e-28
cg07031129	chr8	104991782	-3.00974	0.112312	1.24709e-28
cg14066369	chr7	142411	-2.12754	0.0793922	1.24739e-28
cg10449330	chr1	198171843	2.0271	0.0756456	1.24825e-28
cg21619059	chr6	138403491	2.41925	0.0902798	1.24849e-28
cg19640303	chr1	36806359	-2.21985	0.082839	1.2486e-28
cg09488352	chr6	54086040	-2.46545	0.0920043	1.24865e-28
cg23552876	chr17	28370731	-2.32813	0.0868812	1.24947e-28
cg11061773	chr3	150251765	-3.30135	0.1232	1.24951e-28
cg18963652	chr6	137811958	2.45462	0.0916088	1.25357e-28
cg16385029	chr1	93798715	-2.03387	0.0759065	1.25382e-28
cg24597363	chr4	1301208	3.39499	0.126705	1.25404e-28
cg13333913	chr5	15573814	-2.15216	0.0803261	1.25711e-28
cg25064712	chr10	88851889	2.23516	0.0834267	1.25867e-28
cg00257954	chr1	78375731	-2.0052	0.0748436	1.25879e-28
cg14236850	chr8	11789804	-2.5546	0.0953502	1.25895e-28
cg15748006	chr2	9632246	-2.64649	0.0987799	1.25902e-28
cg27390172	chr1	118117017	-2.61248	0.0975113	1.25947e-28
cg24042402	chr16	49828702	-2.58093	0.0963379	1.26159e-28
cg24666248	chr15	36592283	-2.37463	0.0886391	1.26268e-28
cg06520081	chr5	135654873	-2.04584	0.0763671	1.2633e-28
cg08882098	chr13	76820791	-2.36347	0.088225	1.26402e-28
cg17829746	chr1	213996877	-2.13916	0.0798523	1.26449e-28
cg00249584	chr11	8811500	-2.10374	0.0785323	1.26579e-28
cg16311343	chr10	72627452	-2.11591	0.0789874	1.26646e-28
cg25688251	chr16	83887796	-2.86266	0.106866	1.2675e-28
cg19477209	chr1	8456456	-2.49987	0.0933232	1.26778e-28
cg26120787	chr2	177652042	-2.56005	0.0955704	1.26811e-28
cg25003366	chr12	105493143	-2.33073	0.087011	1.26897e-28
cg16232411	chr9	90890394	-2.164	0.0807931	1.2731e-28
cg21317792	chr10	121070689	-2.03463	0.0759631	1.2731e-28
cg22318624	chr1	216072417	-2.05182	0.0766082	1.27535e-28
cg17668981	chr5	139282115	-2.04074	0.0761951	1.27584e-28
cg00481421	chr5	1171406	-2.25799	0.0843078	1.27657e-28
cg10511255	chr1	3060213	-2.32116	0.0866675	1.27715e-28
cg26444951	chr4	13528645	2.72489	0.101742	1.2774e-28
cg19090784	chr10	132960349	-2.66859	0.0996408	1.27769e-28
cg13709386	chr8	42704493	2.55017	0.0952192	1.27778e-28
cg17794604	chr11	111918891	-2.37412	0.088646	1.27784e-28
cg01218180	chr6	167678747	2.60064	0.0971048	1.27836e-28
cg15538101	chr18	62877442	-3.18433	0.118902	1.27975e-28
cg11292101	chr8	103819143	-2.27408	0.0849144	1.28012e-28
cg01155411	chr10	20599002	-2.533	0.0945887	1.2835e-28
cg14091256	chr1	234111692	-2.21819	0.0828332	1.2838e-28
cg01237501	chr16	87045707	-2.58994	0.0967154	1.28389e-28
cg13693136	chr1	228478937	3.24257	0.12109	1.28539e-28
cg06199070	chr15	98713881	-2.48787	0.0929074	1.28584e-28
cg09209794	chr1	225864437	-2.73764	0.102236	1.28664e-28
cg09132846	chr7	143279666	-3.22598	0.120473	1.28676e-28
cg22334684	chr1	9606560	-2.41265	0.0901011	1.28743e-28
cg16559598	chr12	114408698	3.24143	0.121053	1.28771e-28
cg26494546	chr19	474994	-3.01577	0.112626	1.28831e-28
cg10625686	chr1	66778379	-2.04322	0.0763071	1.28915e-28
cg02024445	chr6	23177532	2.36227	0.0882243	1.29025e-28
cg06277901	chr21	34343571	-2.09636	0.078295	1.29136e-28
cg03212161	chr1	158058124	-2.17073	0.0810736	1.29216e-28
cg26906273	chr1	39082209	-2.06535	0.0771389	1.29291e-28
cg15749661	chr2	207400892	-2.03153	0.0758765	1.29326e-28
cg08855908	chr14	22492844	-2.01841	0.0753869	1.29367e-28
cg11328284	chr2	168075603	2.75496	0.102899	1.29476e-28
cg02560265	chr7	76294379	-2.23987	0.0836612	1.29539e-28
cg25898710	chr12	113019070	-2.25348	0.0841704	1.29597e-28
cg07559420	chr10	74926754	-2.21053	0.0825663	1.29608e-28
cg10055222	chr7	1085475	-2.21832	0.0828574	1.29616e-28
cg19706795	chr7	24758220	-2.33167	0.0870911	1.29617e-28
cg08962045	chr15	33236959	-2.01691	0.0753346	1.29635e-28
cg03366312	chr21	33016256	-2.00336	0.07483	1.29726e-28
cg10009482	chr8	22982884	2.61583	0.0977108	1.29927e-28
cg10417140	chr5	68962960	-2.52182	0.0941993	1.29943e-28
cg04410989	chr20	36950034	2.94087	0.109854	1.3e-28
cg07580762	chr1	161202020	-2.63868	0.0985664	1.30043e-28
cg12232463	chr2	100310188	-2.339	0.0873722	1.30048e-28
cg21587506	chr10	89332405	-2.64895	0.0989506	1.30065e-28
cg09006420	chr17	560359	-2.17156	0.081118	1.30073e-28
cg04196872	chr5	139458959	2.26095	0.0844588	1.3019e-28
cg14880406	chr12	76916074	-2.0774	0.0776031	1.30258e-28
cg11332209	chr8	37604658	-2.18634	0.081673	1.30265e-28
cg24365525	chr2	120470195	-2.09385	0.0782183	1.30286e-28
cg20521198	chr4	27101285	-2.22908	0.0832704	1.30333e-28
cg24469001	chr6	34046535	-2.05574	0.0767956	1.30353e-28
cg23487517	chr11	128188732	-2.23258	0.0834023	1.30396e-28
cg03218396	chr8	95365152	-2.13459	0.0797436	1.30522e-28
cg23301353	chr10	7405932	2.00418	0.0748726	1.30574e-28
cg12747822	chr9	115237750	-2.43542	0.0909838	1.30644e-28
cg08335587	chr2	29260359	-2.19879	0.0821459	1.30774e-28
cg17122419	chr12	40827703	-2.00897	0.0750551	1.30838e-28
cg26094195	chr14	59564204	2.14346	0.0800816	1.30981e-28
cg07560321	chr2	42084303	-2.17769	0.0813622	1.31087e-28
cg15710109	chr15	96347419	2.12472	0.0793854	1.31234e-28
cg03850256	chr2	176109864	3.41919	0.127753	1.31342e-28
cg27252970	chr2	219483590	2.19497	0.0820135	1.31449e-28
cg14372979	chr12	54012732	2.0111	0.0751481	1.31809e-28
cg17395555	chr5	109485163	-2.74114	0.10243	1.31955e-28
cg05027336	chr7	27169731	2.20224	0.0822935	1.32008e-28
cg26876320	chr1	244943829	-2.17257	0.0811851	1.32023e-28
cg24502490	chr2	20781831	2.65291	0.0991358	1.32103e-28
cg21035142	chr7	151439854	2.39534	0.0895111	1.32118e-28
cg24896053	chr10	8511136	-2.48144	0.0927287	1.32128e-28
cg14655552	chr17	33381129	-2.41951	0.0904148	1.32155e-28
cg03616827	chr8	134685524	2.24779	0.0839989	1.32208e-28
cg18693704	chr16	66697410	2.4276	0.0907185	1.32226e-28
cg09804454	chr15	101608303	-2.19424	0.0819981	1.32234e-28
cg00977204	chr2	43408201	2.25512	0.0842737	1.32278e-28
cg10521852	chr19	19629011	2.06581	0.0772001	1.32335e-28
cg01353907	chr12	130953738	-2.37213	0.0886489	1.32421e-28
cg03102824	chr1	51237977	-3.00595	0.112335	1.32425e-28
cg14671069	chr6	152472678	-2.00552	0.0749486	1.32438e-28
cg08153316	chr9	117278712	-2.08809	0.0780341	1.32441e-28
cg25995955	chr4	150579479	-2.0981	0.0784088	1.32485e-28
cg19836874	chr7	141650064	-2.13202	0.0796828	1.32903e-28
cg25072398	chr5	9437974	2.55225	0.0953904	1.33017e-28
cg17572196	chr1	153216829	-2.30092	0.0860013	1.33299e-28
cg20503336	chr6	75735775	-2.34592	0.0876842	1.33342e-28
cg03521246	chr4	88759509	-2.92918	0.109488	1.33477e-28
cg26724975	chr12	46160629	-2.22175	0.0830463	1.33561e-28
cg13445376	chr16	74170301	-2.82742	0.105686	1.33595e-28
cg06026449	chr1	112937228	-2.52093	0.094231	1.3367e-28
cg25416149	chr17	299697	-2.03081	0.0759122	1.33778e-28
cg12516759	chr8	11433937	-2.2272	0.083255	1.33898e-28
cg05951084	chr12	53949897	2.01665	0.0753856	1.33971e-28
cg01216276	chr4	174528427	3.01346	0.112649	1.34001e-28
cg10521540	chr12	53825655	-2.00574	0.074978	1.34002e-28
cg04864179	chr7	128939910	2.51098	0.0938659	1.34055e-28
cg10068417	chr13	50132447	3.00742	0.112426	1.3416e-28
cg25268357	chr20	7856894	3.31726	0.124009	1.34165e-28
cg26894820	chr12	91111488	-2.47671	0.0925868	1.34173e-28
cg18772409	chr12	102406096	-2.26515	0.0846782	1.3418e-28
cg05202136	chr4	3249118	-2.2973	0.0858842	1.34446e-28
cg00388471	chr16	1425870	-2.13376	0.0797704	1.34452e-28
cg01198738	chr8	120585379	-2.66331	0.0995674	1.34457e-28
cg18761005	chr1	47325774	2.24487	0.0839243	1.34463e-28
cg15231687	chr12	54498763	3.7463	0.140055	1.34465e-28
cg13148544	chr20	31608316	-2.16442	0.08092	1.34688e-28
cg07723258	chr17	40019811	2.2642	0.0846525	1.34828e-28
cg07666910	chr9	122332306	2.25425	0.0842807	1.34843e-28
cg15438703	chr13	95643403	-2.01484	0.0753297	1.34845e-28
cg10584828	chr1	176208698	2.77345	0.103695	1.3497e-28
cg02768721	chr7	158428678	2.55443	0.0955062	1.34983e-28
cg12303240	chr20	4555632	-2.84798	0.106482	1.3499e-28
cg10336108	chr15	100879057	2.36852	0.0885591	1.35212e-28
cg25398978	chr17	40921222	-2.35327	0.0879893	1.35256e-28
cg01113896	chr10	34547505	-2.05532	0.0768496	1.35308e-28
cg26340740	chr11	59212904	3.1073	0.116184	1.35324e-28
cg12587185	chr8	8989843	2.27626	0.0851111	1.35342e-28
cg10832655	chr4	121070421	-2.77498	0.10376	1.35399e-28
cg17768741	chr1	213016374	2.08016	0.0777801	1.35415e-28
cg04940251	chr16	88869357	-2.24803	0.0840569	1.35431e-28
cg16104584	chr1	9089675	2.08369	0.0779151	1.35648e-28
cg12402899	chr10	29277412	-2.08018	0.0777843	1.35658e-28
cg08190027	chr1	195195703	-2.42171	0.0905556	1.35686e-28
cg13799504	chr9	136343437	-2.66145	0.0995209	1.3574e-28
cg07009981	chr10	131622420	-2.49759	0.0933939	1.35743e-28
cg10532604	chr10	80324241	-2.79924	0.104674	1.35767e-28
cg24945880	chr19	16702232	-2.79115	0.104373	1.35819e-28
cg09760963	chr4	153759656	-3.01339	0.112685	1.35929e-28
cg04892677	chr13	42720299	-2.42296	0.0906106	1.36193e-28
cg22337438	chr19	53824183	3.42812	0.128205	1.36403e-28
cg20660182	chr2	111120057	2.56095	0.0957774	1.36571e-28
cg04600297	chr19	42246423	-2.52445	0.0944136	1.36647e-28
cg00207731	chr15	90872888	-2.03446	0.0760896	1.36763e-28
cg13150766	chr11	42311693	2.18371	0.0816719	1.36795e-28
cg18569141	chr15	90184763	-2.10603	0.0787675	1.36842e-28
cg19780920	chr2	190636561	-2.04416	0.076455	1.3696e-28
cg17920936	chr9	91948271	-2.48685	0.0930143	1.3707e-28
cg11187204	chr17	38324643	2.071	0.0774605	1.37079e-28
cg04559815	chr5	14821515	-3.08957	0.11556	1.37217e-28
cg03203274	chr6	43510719	-2.25692	0.0844165	1.37218e-28
cg21664636	chr3	70383513	-2.8016	0.10479	1.37222e-28
cg04511697	chr4	172786183	2.7821	0.104062	1.37339e-28
cg07212067	chr18	28003562	-2.38631	0.0892589	1.37397e-28
cg24278648	chr20	59360156	-2.10907	0.0788896	1.37438e-28
cg09313445	chr14	70710424	-2.41684	0.0904028	1.37501e-28
cg15419330	chr5	167713367	-2.29898	0.0859939	1.37504e-28
cg22121342	chr12	19779618	-2.57882	0.0964641	1.37647e-28
cg03832673	chr5	34652711	-2.21876	0.0829974	1.37769e-28
cg14740657	chr21	26965275	-2.15182	0.0804945	1.3786e-28
cg22745369	chr6	3517719	2.35022	0.0879183	1.37992e-28
cg00754515	chr5	82991748	2.52479	0.0944494	1.38038e-28
cg01579600	chr5	124253510	-3.21253	0.12018	1.38195e-28
cg08506869	chr8	47659885	-2.69594	0.100856	1.38246e-28
cg26243936	chr1	109544544	-2.86293	0.107104	1.38276e-28
cg12412070	chr13	23992794	-2.08441	0.0779791	1.38318e-28
cg26647808	chr21	32773028	2.9162	0.109098	1.38357e-28
cg17349767	chr22	39253642	2.26264	0.0846483	1.38402e-28
cg00136212	chr21	41141554	-2.13376	0.0798268	1.38402e-28
cg11792124	chr18	9824697	-2.0144	0.0753622	1.3848e-28
cg07729608	chr10	95425432	2.3022	0.0861309	1.38567e-28
cg16209909	chr8	2139647	-2.08343	0.0779492	1.38788e-28
cg09821400	chr10	33365491	2.27934	0.0852795	1.38826e-28
cg09161670	chr10	70971090	-2.60794	0.0975771	1.39032e-28
cg02877807	chr5	151004618	-2.01747	0.0754847	1.39053e-28
cg02722539	chr2	68427441	3.36101	0.125757	1.39167e-28
cg23060047	chr12	130334959	2.40411	0.0899575	1.39461e-28
cg08435674	chr6	36340717	-2.29341	0.0858155	1.39478e-28
cg14027333	chr6	32148540	2.71103	0.101444	1.39566e-28
cg07613752	chr3	27714930	3.09218	0.115706	1.39581e-28
cg15709065	chr3	134371895	-2.66719	0.0998066	1.39763e-28
cg04857231	chr15	42490322	2.3005	0.0860874	1.39917e-28
cg13885243	chr9	127615072	-2.43334	0.0910585	1.39921e-28
cg09608533	chr10	123858672	-2.02122	0.075637	1.39966e-28
cg14220170	chr3	36924733	2.64677	0.0990516	1.40268e-28
cg03648895	chr6	105903351	-2.25993	0.0845753	1.40329e-28
cg23267550	chr6	146543216	2.35768	0.0882338	1.40344e-28
cg16166968	chr1	119896413	-2.35273	0.0880489	1.40357e-28
cg04606421	chr7	84548585	-2.92427	0.109438	1.4036e-28
cg00664106	chr15	85795483	-2.93999	0.110027	1.40387e-28
cg11315464	chr2	38572371	2.34435	0.0877358	1.40402e-28
cg15143702	chr3	115654557	-2.25876	0.0845342	1.40517e-28
cg09086039	chr3	187774330	2.41811	0.0904985	1.40555e-28
cg06585198	chr2	174836708	-2.2489	0.0841664	1.40593e-28
cg18733757	chr10	112375120	2.66989	0.0999234	1.40654e-28
cg25317255	chr16	9797606	-2.31242	0.0865449	1.40678e-28
cg27355761	chr9	92612290	-2.5217	0.0943779	1.40695e-28
cg01659176	chr1	213981593	2.22379	0.0832284	1.40715e-28
cg14592092	chr2	223051784	-2.73919	0.10252	1.40825e-28
cg12326037	chr1	221074582	2.56558	0.0960223	1.40827e-28
cg07997634	chr7	96188970	-2.24898	0.0841779	1.41168e-28
cg17264271	chr6	151805803	-2.6509	0.0992227	1.41237e-28
cg02354872	chr16	74563416	-2.0845	0.0780225	1.41241e-28
cg13493996	chr6	164749711	-2.16671	0.0810996	1.41248e-28
cg21370045	chr19	6378474	-2.04888	0.0766912	1.41395e-28
cg03232804	chr1	158178510	-2.44452	0.0915012	1.41457e-28
cg14362113	chr6	22956298	-2.35021	0.0879718	1.41502e-28
cg26465402	chr5	7803161	2.9102	0.108934	1.41533e-28
cg26066917	chr11	117201730	-2.51303	0.0940687	1.41652e-28
cg07430714	chr13	51230501	-2.93403	0.10983	1.41733e-28
cg01419417	chr7	96031897	-2.1378	0.0800257	1.41827e-28
cg26797898	chr12	130953732	-2.02743	0.075894	1.41837e-28
cg10997901	chr19	45638623	-2.38821	0.0893996	1.41854e-28
cg17477806	chr19	4543853	2.34865	0.0879192	1.4187e-28
cg17256397	chr1	78279549	-2.8705	0.107455	1.41945e-28
cg02377900	chr8	41621219	-2.43841	0.0912806	1.41959e-28
cg00450381	chr6	64063188	-2.98961	0.111916	1.42037e-28
cg02467825	chr2	207239434	2.05029	0.0767536	1.42104e-28
cg21668714	chr16	259451	2.39521	0.0896658	1.42118e-28
cg23127986	chr6	11938789	2.17771	0.0815241	1.42151e-28
cg01639943	chr12	6043688	-2.14488	0.0802954	1.42167e-28
cg10442355	chr8	60413853	-2.33472	0.0874024	1.42187e-28
cg08959365	chr1	248037856	-2.50566	0.0938021	1.42218e-28
cg15169374	chr10	18340748	-2.68032	0.100348	1.42602e-28
cg07873154	chr6	30154767	-3.65759	0.136937	1.42716e-28
cg27459630	chr17	29692422	-2.70745	0.101366	1.4276e-28
cg09392211	chr4	95091383	2.15062	0.0805188	1.42797e-28
cg02364584	chr7	84195655	-2.41508	0.090423	1.42977e-28
cg14963865	chr10	70746914	-2.37311	0.0888524	1.43035e-28
cg25823085	chr7	87476100	-2.48745	0.093134	1.43067e-28
cg25763542	chr19	310512	-2.68701	0.100608	1.43193e-28
cg27076680	chr2	218472154	2.00039	0.0749005	1.43285e-28
cg13107973	chr1	215005315	-2.58462	0.0967759	1.43292e-28
cg17967292	chr11	42525031	-2.25208	0.0843246	1.43299e-28
cg10445315	chr21	36693747	2.89065	0.108235	1.43323e-28
cg26870438	chr10	6144052	2.33708	0.0875106	1.4351e-28
cg15228889	chr7	148856928	3.08467	0.115507	1.43709e-28
cg00078861	chr5	155050002	-2.53814	0.0950455	1.43918e-28
cg16211880	chr5	154472671	2.26109	0.084671	1.43928e-28
cg08683581	chr21	43106119	-2.29726	0.0860261	1.43953e-28
cg07252184	chr11	67647712	2.57388	0.096386	1.44032e-28
cg13126206	chr8	23072676	2.41109	0.0902903	1.44062e-28
cg12606107	chr19	57804974	-2.28968	0.085745	1.44156e-28
cg05157360	chr13	112959346	-2.74396	0.102757	1.44175e-28
cg16210248	chr5	1973660	-2.30349	0.0862628	1.44193e-28
cg25583219	chr2	135997465	2.04811	0.0767053	1.44669e-28
cg11078242	chr12	69484768	-2.33969	0.087626	1.44719e-28
cg10305928	chr10	60666461	3.37225	0.126302	1.44919e-28
cg25666643	chr3	131731235	-2.12277	0.0795055	1.44977e-28
cg15343669	chr10	5291724	2.08017	0.0779105	1.45019e-28
cg17593384	chr4	87079117	-2.63304	0.0986201	1.45168e-28
cg05297315	chr1	154423631	-3.29556	0.123437	1.4526e-28
cg11634166	chr10	31604403	-2.24311	0.0840167	1.45261e-28
cg22803359	chr6	134020745	-2.17823	0.0815898	1.45498e-28
cg21195763	chr9	130824635	-2.2653	0.0848534	1.45658e-28
cg21371498	chr22	28801724	2.218	0.0830817	1.45658e-28
cg15612193	chr17	48128679	-2.10416	0.0788188	1.45752e-28
cg12819393	chr9	124478170	-2.33815	0.0875845	1.45807e-28
cg16563470	chr17	41967829	-2.75704	0.103278	1.45962e-28
cg27406919	chr16	87179127	2.21347	0.0829165	1.45964e-28
cg18198181	chr13	105506203	-2.25828	0.0845951	1.45985e-28
cg26177213	chr7	4714935	2.2611	0.0847061	1.46362e-28
cg27232569	chr2	231590919	-2.24486	0.0840984	1.464e-28
cg24571830	chr6	108656253	-2.74804	0.102949	1.46409e-28
cg02536995	chr6	106774967	-2.05717	0.0770694	1.46581e-28
cg13836957	chr2	202966035	2.7633	0.103525	1.46681e-28
cg01733570	chr7	24758037	-2.23651	0.0837911	1.46796e-28
cg23931420	chr10	130565819	-2.00241	0.0750205	1.46815e-28
cg06550629	chr12	130954627	-2.18227	0.0817595	1.46836e-28
cg18537222	chr3	12394232	2.05685	0.0770628	1.46997e-28
cg04851702	chr16	81495369	2.0916	0.0783654	1.47054e-28
cg19128982	chr4	89509930	3.34623	0.125373	1.47081e-28
cg22867944	chr20	53077605	-2.57796	0.096589	1.47152e-28
cg20812393	chr21	41613777	-2.03372	0.0761982	1.47181e-28
cg08023175	chr19	57456238	-2.1394	0.0801596	1.47311e-28
cg22110047	chr2	151923809	-2.7608	0.103443	1.47343e-28
cg06425870	chr8	23523551	-2.4645	0.0923419	1.47409e-28
cg09479400	chr11	4626309	-2.04533	0.0766366	1.47433e-28
cg21109038	chr15	90000378	-5.19267	0.194565	1.47452e-28
cg24925696	chr6	64250385	-2.10098	0.078731	1.48137e-28
cg17540159	chr4	139736419	-2.54003	0.0951837	1.4814e-28
cg02097429	chr16	27199674	2.12629	0.0796802	1.48207e-28
cg08720730	chr2	113824345	-2.62572	0.0983959	1.48224e-28
cg14260083	chr7	4837227	3.12218	0.117003	1.48339e-28
cg15303560	chr19	38426385	2.42403	0.0908399	1.48357e-28
cg11495535	chr11	117572327	2.38466	0.0893652	1.48401e-28
cg04821248	chr16	86303812	-3.03096	0.113586	1.48443e-28
cg05529091	chr12	111038071	-2.04703	0.0767137	1.48489e-28
cg23109206	chr5	56234308	-2.45429	0.0919761	1.48502e-28
cg14105327	chr18	44595216	-2.1922	0.0821549	1.4856e-28
cg15134801	chr5	60843011	-2.53636	0.0950545	1.48682e-28
cg18444544	chr8	22995228	2.22032	0.0832105	1.48704e-28
cg17875657	chr2	209496088	-3.11093	0.116588	1.48719e-28
cg24636906	chr13	109671998	2.29783	0.086117	1.48801e-28
cg05711677	chr1	219226489	-2.40163	0.0900092	1.48946e-28
cg11007962	chr2	236014810	2.96058	0.110959	1.48993e-28
cg24612220	chr6	42140488	2.49956	0.0936805	1.49021e-28
cg24186506	chr10	124021294	2.38746	0.0894803	1.4909e-28
cg22705835	chr10	63573073	-2.35273	0.08818	1.49196e-28
cg16721147	chr8	72035354	2.09121	0.0783788	1.49236e-28
cg10494639	chr8	60922560	-2.71645	0.101814	1.49265e-28
cg08005692	chr1	155536265	3.10549	0.116396	1.49293e-28
cg09451235	chr16	67399555	3.64335	0.136555	1.4931e-28
cg07003993	chr11	67022607	-2.83899	0.106408	1.49379e-28
cg14204430	chr4	115114061	-2.07065	0.077611	1.49431e-28
cg18106029	chr9	83208144	-2.11394	0.0792339	1.49474e-28
cg26264999	chr1	63124808	-2.26152	0.0847657	1.49505e-28
cg15229892	chr6	142728968	2.64525	0.0991499	1.4958e-28
cg18096902	chr13	80400022	2.61537	0.0980307	1.49613e-28
cg03147503	chr6	29666192	-2.12976	0.0798293	1.49657e-28
cg07408232	chr6	30146201	-2.65836	0.0996439	1.49736e-28
cg04953935	chr3	56132128	-2.11037	0.0791036	1.49737e-28
cg06107137	chr10	3193273	-2.31784	0.0868802	1.49747e-28
cg16478634	chr7	2724600	2.40541	0.0901633	1.49798e-28
cg18914000	chr17	55770373	-2.64834	0.0992695	1.49802e-28
cg19993272	chr3	186299329	-2.11603	0.0793187	1.49972e-28
cg04210152	chr6	113645785	-2.09292	0.0784526	1.49978e-28
cg23122321	chr10	117762703	-2.62852	0.0985312	1.50097e-28
cg08283327	chr14	70318104	-2.20317	0.0825872	1.50118e-28
cg03130559	chr2	236977089	2.11924	0.0794413	1.50162e-28
cg13066229	chr3	46930258	2.12933	0.0798202	1.50202e-28
cg10616795	chr5	77168387	-2.41137	0.0903937	1.50262e-28
cg05228456	chr1	181398759	-2.83349	0.106219	1.50346e-28
cg21834739	chr6	31625219	-2.13698	0.0801093	1.50382e-28
cg16481448	chr5	19270265	-2.23043	0.0836129	1.50403e-28
cg10437224	chr4	7371724	-2.22037	0.0832358	1.50429e-28
cg17208796	chr22	48537180	-2.73221	0.102424	1.50469e-28
cg20136159	chr9	36817579	-2.32403	0.0871236	1.5055e-28
cg08564700	chr18	31206304	2.52794	0.0947722	1.50835e-28
cg22370078	chr1	61287998	-2.75065	0.103122	1.50883e-28
cg20155035	chr1	234955359	2.0226	0.0758288	1.5097e-28
cg26400074	chr10	95236776	-2.00341	0.075113	1.51283e-28
cg25574270	chr20	52685112	-2.2277	0.0835226	1.51297e-28
cg09128302	chr2	81894520	-2.22405	0.0833868	1.5137e-28
cg16798070	chr20	4507529	-2.44345	0.0916128	1.51385e-28
cg06157435	chr12	53711683	-2.78061	0.104256	1.51487e-28
cg08298852	chr4	140724962	2.52583	0.0947031	1.51488e-28
cg09980776	chr20	47008161	-2.32745	0.087266	1.51541e-28
cg24814835	chr6	40912443	2.48656	0.0932325	1.51602e-28
cg04739200	chr6	135195908	2.7967	0.104862	1.51655e-28
cg06816239	chr1	169710058	2.36917	0.088832	1.51679e-28
cg16444607	chr2	172197130	3.76042	0.141007	1.5213e-28
cg07781938	chr5	80489370	-2.72171	0.102059	1.52199e-28
cg02211646	chr7	114415155	-2.74141	0.102799	1.52245e-28
cg16930016	chr1	89950269	-2.26081	0.0847781	1.52322e-28
cg05997655	chr16	53510409	-2.69254	0.10097	1.52479e-28
cg25200838	chr5	39056095	-2.29281	0.0859804	1.52507e-28
cg03578957	chr3	135024102	-2.34986	0.0881205	1.52561e-28
cg02188818	chr4	140755695	-2.5416	0.0953116	1.52612e-28
cg18094982	chr12	20695438	-2.45087	0.0919119	1.52796e-28
cg09839862	chr3	66004510	-2.11523	0.0793254	1.52825e-28
cg23932491	chr10	117535545	3.52812	0.132317	1.53113e-28
cg24744430	chr6	146543254	2.58488	0.0969429	1.53135e-28
cg01398143	chr1	205706833	2.39899	0.0899721	1.53211e-28
cg23507839	chr3	184067932	-2.70362	0.101398	1.53278e-28
cg01880032	chr5	945525	-2.25258	0.0844835	1.53382e-28
cg16248511	chr6	5724145	2.30551	0.0864693	1.53421e-28
cg06239191	chr8	144108233	-2.2932	0.0860095	1.5357e-28
cg06835526	chr20	63294079	-2.07486	0.0778205	1.53576e-28
cg12886406	chr3	13538228	-2.04699	0.0767765	1.53673e-28
cg27418868	chr19	38216679	-2.07081	0.0776754	1.54111e-28
cg00640055	chr7	11625920	-2.76959	0.103887	1.54149e-28
cg14534848	chr9	136998079	4.20565	0.157758	1.54329e-28
cg15829499	chr11	34456375	2.21489	0.083084	1.54451e-28
cg11119694	chr12	70240569	2.59196	0.0972291	1.54476e-28
cg05085585	chr16	30409302	-2.08339	0.078152	1.54509e-28
cg02240624	chr22	26903109	2.57422	0.0965649	1.54554e-28
cg09617845	chr11	61021761	2.12838	0.0798409	1.54603e-28
cg14360014	chr9	133738594	2.10285	0.0788837	1.54636e-28
cg09433910	chr17	1723215	2.50271	0.093887	1.54883e-28
cg19328797	chr5	163913791	2.57322	0.096533	1.54937e-28
cg20694518	chr6	32473059	2.66879	0.100118	1.54957e-28
cg12046157	chr2	60414033	2.66393	0.0999371	1.55012e-28
cg04535902	chr1	92481775	-3.10222	0.116381	1.55113e-28
cg23450214	chr2	223797314	-2.20519	0.0827288	1.55115e-28
cg04740679	chr13	113361825	2.9274	0.109824	1.55197e-28
cg05101331	chr2	423314	-2.11705	0.0794235	1.55222e-28
cg15347788	chr18	76460142	-2.17658	0.0816572	1.55254e-28
cg05650144	chr15	78939483	2.4104	0.0904316	1.55411e-28
cg09347752	chr16	74170133	-2.99863	0.112501	1.55418e-28
cg08279444	chr1	202823238	-2.29735	0.0861917	1.55518e-28
cg16312655	chr12	46270119	3.75136	0.140745	1.55597e-28
cg10168494	chr3	187917395	2.40049	0.0900629	1.55623e-28
cg20956174	chr1	65264103	-2.03075	0.0761915	1.55693e-28
cg20162923	chr6	148721185	-2.45455	0.0920924	1.55721e-28
cg05093455	chr19	58396087	-2.23627	0.0839067	1.56026e-28
cg06784545	chr1	225655051	-2.13923	0.0802662	1.56061e-28
cg13032702	chr16	19113603	-2.30971	0.0866641	1.56159e-28
cg08433226	chr17	77942574	-2.12001	0.0795464	1.56177e-28
cg23202667	chr2	218333328	2.51791	0.0944776	1.56253e-28
cg19269039	chr1	111200578	2.04975	0.0769114	1.56275e-28
cg17414560	chr13	41017327	3.52908	0.13242	1.56324e-28
cg08880115	chr6	108160355	2.75516	0.103381	1.56336e-28
cg11795921	chr1	230136909	-2.04706	0.0768114	1.56357e-28
cg07021587	chr2	111619144	2.54304	0.0954221	1.5637e-28
cg08613032	chr9	133448613	-2.04243	0.0766384	1.56406e-28
cg12251541	chr11	72736819	2.21772	0.0832178	1.56553e-28
cg22320760	chr3	13277041	-2.31209	0.0867593	1.56581e-28
cg07791142	chr1	233075229	-2.63634	0.0989308	1.56865e-28
cg24825767	chr10	18164390	-3.27621	0.122943	1.56891e-28
cg17938601	chr18	13480994	-2.19709	0.08245	1.57063e-28
cg24687102	chr19	54436534	-2.2785	0.0855095	1.5739e-28
cg07013955	chr16	1545531	2.41334	0.0905705	1.57418e-28
cg00816240	chr2	231612364	-2.01036	0.0754489	1.57592e-28
cg24870729	chr1	61636691	2.14587	0.0805349	1.57618e-28
cg27483764	chr8	128133843	2.18129	0.081867	1.57821e-28
cg17310109	chr6	125559235	-2.1426	0.0804149	1.57826e-28
cg11251063	chr6	6806930	2.19987	0.082565	1.57889e-28
cg15555146	chr8	30045978	-2.53981	0.0953237	1.57899e-28
cg10643519	chr15	25737681	-2.16791	0.0813693	1.58183e-28
cg03607312	chr7	107562380	2.10653	0.0790667	1.58294e-28
cg11899566	chr20	38140597	2.90374	0.108989	1.583e-28
cg12660963	chr16	65059746	2.35064	0.08823	1.58357e-28
cg01559302	chr19	47743009	-2.10092	0.0788579	1.58424e-28
cg23051248	chr8	1183105	-2.31157	0.0867659	1.5853e-28
cg01840345	chr9	130894764	-2.01525	0.0756443	1.58607e-28
cg20866433	chr9	20679372	-2.04308	0.0766895	1.58642e-28
cg23832029	chr6	161352001	2.39462	0.0898877	1.58848e-28
cg01632958	chr12	91225546	-2.02426	0.075986	1.58895e-28
cg02971428	chr6	3634552	-2.02036	0.0758411	1.59031e-28
cg22753448	chr12	47963243	-2.36676	0.088845	1.59071e-28
cg09941294	chr10	109899929	-2.43882	0.0915502	1.59088e-28
cg12633968	chr18	12492304	2.3627	0.0886931	1.59111e-28
cg24804622	chr2	70514828	-2.03549	0.0764148	1.59524e-28
cg05892994	chr3	180805197	-2.62061	0.0983836	1.59695e-28
cg22594690	chr8	120706708	2.96546	0.11133	1.5971e-28
cg07393105	chr7	66630855	3.20685	0.120393	1.59753e-28
cg10116869	chr7	127870446	3.00671	0.112881	1.59835e-28
cg27563423	chr1	99645831	-2.58168	0.0969274	1.60069e-28
cg13837335	chr9	2191798	-2.24584	0.0843195	1.60124e-28
cg24693009	chr8	106521807	-2.05467	0.0771418	1.60124e-28
cg14721213	chr1	171185473	-2.45976	0.0923512	1.60133e-28
cg20090187	chr4	138104361	-2.26366	0.0849886	1.60136e-28
cg24643922	chr10	132423471	2.28876	0.0859331	1.60299e-28
cg20059697	chr5	54985859	-2.64245	0.0992129	1.60321e-28
cg04525074	chr15	69043654	2.25585	0.0847	1.60515e-28
cg23506077	chr20	36236128	-2.13185	0.0800463	1.60661e-28
cg05804288	chr16	17238719	2.00969	0.0754636	1.61048e-28
cg25621991	chr5	143563105	-2.42346	0.091002	1.61143e-28
cg07612131	chr6	1479235	-2.16245	0.0812015	1.61181e-28
cg04304036	chr16	68300716	2.29283	0.0860978	1.61202e-28
cg01638098	chr14	95569650	-2.02247	0.0759455	1.61211e-28
cg21585800	chr5	127002172	-2.31408	0.0868971	1.61308e-28
cg13713830	chr9	77016821	2.70859	0.101712	1.6137e-28
cg09941581	chr4	123298919	-2.14906	0.0807017	1.61417e-28
cg07868624	chr11	64608578	-2.34104	0.0879133	1.61591e-28
cg07957619	chr6	43627471	-2.57145	0.0965662	1.61634e-28
cg08236069	chr2	172373224	-2.31667	0.0870002	1.61753e-28
cg11582297	chr10	23686779	3.14463	0.118095	1.61832e-28
cg24055846	chr3	72630781	2.41825	0.0908169	1.61908e-28
cg14686113	chr4	54099662	2.84346	0.106788	1.62032e-28
cg08044536	chr5	53256868	-2.37459	0.0891808	1.62167e-28
cg25175240	chr15	69557447	-2.09881	0.0788239	1.62185e-28
cg24710179	chr11	642975	2.33153	0.0875656	1.62312e-28
cg26995224	chr12	121536241	-2.25347	0.0846346	1.6237e-28
cg02469944	chr3	21624741	-2.47016	0.092774	1.62457e-28
cg20816857	chr10	76970563	-2.14322	0.080501	1.62959e-28
cg10168301	chr6	48032245	-2.88581	0.108394	1.63025e-28
cg09203501	chr7	5231914	3.46034	0.129979	1.63296e-28
cg11897577	chr11	31812183	2.27577	0.0854857	1.63429e-28
cg15334047	chr20	52048133	3.84536	0.144445	1.63438e-28
cg25602485	chr1	234475541	2.62796	0.0987158	1.63478e-28
cg17445472	chr8	129666580	2.40834	0.090468	1.63607e-28
cg16612423	chr5	6491771	-2.21528	0.0832165	1.6368e-28
cg06274007	chr16	2830166	3.13269	0.117682	1.6387e-28
cg22862112	chr20	45546396	-2.14382	0.0805348	1.63896e-28
cg21633422	chr5	80987366	-2.01596	0.0757319	1.63925e-28
cg17494897	chr2	3196241	2.28723	0.0859229	1.6396e-28
cg06982739	chr12	23083519	-2.6465	0.0994211	1.64085e-28
cg05971678	chr10	124010573	3.66744	0.137776	1.6414e-28
cg22513409	chr7	144019778	-2.05216	0.0770946	1.64168e-28
cg02812571	chr16	25366254	2.22531	0.0835999	1.64199e-28
cg01557792	chr14	69696038	2.23582	0.0839958	1.64296e-28
cg03891911	chr4	39032248	3.6905	0.138646	1.64317e-28
cg02832056	chr1	237877795	-2.00473	0.075317	1.64552e-28
cg08399308	chr4	82585690	-2.15594	0.0809999	1.64698e-28
cg11404380	chr4	41213342	-2.18804	0.0822066	1.64766e-28
cg05830842	chr8	120196442	-3.07791	0.115641	1.64844e-28
cg16950212	chr4	146511517	2.77064	0.104097	1.64888e-28
cg02805499	chr5	116778609	-2.4628	0.0925312	1.64896e-28
cg19828516	chr14	105065518	2.26483	0.0850934	1.6491e-28
cg01063265	chr8	132587600	-2.49909	0.093895	1.64911e-28
cg23998903	chr2	208184106	-2.63809	0.0991175	1.64917e-28
cg11938738	chr6	134678661	-2.23325	0.0839075	1.64946e-28
cg02764373	chr1	8120851	2.39225	0.0898813	1.64948e-28
cg20851118	chr8	129105343	-2.21012	0.0830389	1.64982e-28
cg10863113	chr20	25032709	-2.19929	0.0826326	1.65043e-28
cg12301696	chr11	2213780	2.64002	0.0991936	1.65142e-28
cg02407342	chr17	44911416	2.8768	0.108091	1.65196e-28
cg05392657	chr16	79412908	2.13929	0.0803803	1.65198e-28
cg11766834	chr2	90038830	-2.42488	0.0911113	1.65249e-28
cg17182270	chr17	17445713	-2.22752	0.0836976	1.65398e-28
cg20838410	chr14	31577971	-2.05386	0.0771728	1.65418e-28
cg06102340	chr6	8858996	-2.22163	0.0834787	1.65581e-28
cg06755180	chr22	26903094	2.31467	0.0869754	1.65619e-28
cg09822211	chr15	45827553	-2.15045	0.080805	1.65666e-28
cg19813589	chr2	162529221	-2.04681	0.0769128	1.65851e-28
cg17936013	chr15	98067479	2.42978	0.0913067	1.66081e-28
cg01647396	chr3	110376384	-2.21651	0.0832936	1.66192e-28
cg19954602	chr6	75493816	-2.92654	0.109976	1.66212e-28
cg03556669	chr6	32096720	3.54277	0.133135	1.66284e-28
cg16247328	chr1	12596362	-2.57709	0.0968484	1.66512e-28
cg18079823	chr11	36593270	-2.19099	0.0823406	1.66681e-28
cg27457284	chr11	35418447	3.48893	0.13112	1.66711e-28
cg00328376	chr7	26863066	2.95681	0.111123	1.66798e-28
cg10673734	chr19	7344971	2.2027	0.0827863	1.67138e-28
cg16218764	chr15	46751341	-2.33209	0.0876495	1.67144e-28
cg05054910	chr14	101360315	-2.54144	0.09552	1.67307e-28
cg16323245	chr3	114903271	2.23932	0.0841656	1.67371e-28
cg10930540	chr8	19482348	2.65272	0.0997068	1.67605e-28
cg19589027	chr2	101625726	2.34862	0.0882812	1.67962e-28
cg13985132	chr15	65102076	-2.15503	0.0810055	1.68052e-28
cg26973354	chr10	5043697	-2.34266	0.0880604	1.6823e-28
cg02906784	chr3	54781637	-2.57364	0.0967446	1.68341e-28
cg14205663	chr15	96329598	2.20231	0.0827905	1.68709e-28
cg01043945	chr20	48275622	-2.42628	0.0912129	1.68931e-28
cg13757263	chr3	53773566	-2.70951	0.101861	1.68934e-28
cg13680388	chr20	58896789	-2.06968	0.0778079	1.69008e-28
cg19429488	chr12	90909194	-2.48171	0.093299	1.69075e-28
cg11386011	chr6	32153379	-2.44545	0.0919375	1.6922e-28
cg24202448	chr10	7526144	-2.44276	0.091837	1.6927e-28
cg05504759	chr3	52053567	-2.62132	0.0985523	1.69425e-28
cg05920383	chr11	43269638	-2.37599	0.0893313	1.69621e-28
cg16834823	chr6	32096441	3.48775	0.131132	1.69688e-28
cg07146298	chr8	79621011	-2.06377	0.0775943	1.69778e-28
cg22352176	chr1	222814503	-2.44228	0.0918277	1.69934e-28
cg06349450	chr16	85833564	-2.26039	0.0849904	1.7006e-28
cg13589218	chr7	4744333	-2.80326	0.105403	1.70122e-28
cg19603134	chr22	44181360	2.26182	0.0850451	1.70141e-28
cg05956076	chr6	32107157	-2.45308	0.0922368	1.70158e-28
cg02753511	chr11	69653610	-2.19762	0.0826317	1.70164e-28
cg01776207	chr5	7879307	3.22736	0.121352	1.70269e-28
cg09675769	chr2	111219546	2.75126	0.103455	1.70565e-28
cg09529221	chr6	136528081	-2.65733	0.099925	1.70724e-28
cg07212541	chr15	100902505	-2.01326	0.0757061	1.70762e-28
cg05016848	chr3	190009524	-2.07792	0.0781381	1.70803e-28
cg18674312	chr15	92694351	2.42522	0.0911982	1.70828e-28
cg01271034	chr10	122021781	-2.01094	0.0756211	1.70969e-28
cg21303171	chr4	54589007	-2.2436	0.0843726	1.71166e-28
cg03929615	chr5	157464755	2.39818	0.090188	1.7134e-28
cg07638462	chr16	71490009	-2.45955	0.0924957	1.71347e-28
cg03027036	chr3	189776290	2.40058	0.0902782	1.71357e-28
cg24641014	chr1	19715572	-2.06582	0.0776907	1.71494e-28
cg02525826	chr4	54225011	-2.36768	0.0890438	1.7157e-28
cg07805064	chr6	30146234	-2.22194	0.083564	1.71681e-28
cg02156299	chr11	124442721	-2.87523	0.108134	1.71738e-28
cg24316949	chr1	183631882	-2.29323	0.086246	1.71742e-28
cg18512628	chr6	124490395	-2.83666	0.106686	1.71858e-28
cg12149114	chr20	20334656	2.31877	0.087209	1.71952e-28
cg07419795	chr4	20193744	-2.00499	0.0754091	1.72061e-28
cg17389813	chr11	122189557	-2.78329	0.104682	1.72115e-28
cg15574890	chr15	60093945	-2.31964	0.0872442	1.72143e-28
cg14015502	chr10	102775263	-2.87188	0.108015	1.72159e-28
cg10051775	chr9	17116978	-2.4984	0.0939702	1.72328e-28
cg00842687	chr3	73766858	-2.50273	0.0941344	1.72455e-28
cg09227954	chr8	85446317	-2.30733	0.0867874	1.72647e-28
cg17247190	chr6	141562300	2.32966	0.0876276	1.72663e-28
cg08743681	chr11	122687312	2.35631	0.0886314	1.72779e-28
cg00012536	chr19	33344332	-2.49637	0.0939011	1.72885e-28
cg20643070	chr14	61717265	2.04198	0.0768108	1.73029e-28
cg01002857	chr8	11862652	2.18877	0.0823328	1.73054e-28
cg22965432	chr5	100904355	2.4241	0.0911855	1.73104e-28
cg02886375	chr8	1296026	-3.47573	0.130748	1.733e-28
cg03414575	chr10	17655602	2.47396	0.0930637	1.733e-28
cg23132669	chr1	205247489	2.13881	0.0804575	1.73412e-28
cg10788371	chr11	76669996	-2.31645	0.0871406	1.73482e-28
cg16765268	chr16	11135343	-3.04	0.114365	1.73807e-28
cg14984824	chr2	200861077	-2.36926	0.0891321	1.73862e-28
cg00947809	chr10	71364876	2.66553	0.100278	1.73864e-28
cg07298347	chr2	152407571	-2.27181	0.085468	1.74044e-28
cg08461760	chr7	25664024	-2.06731	0.0777786	1.74426e-28
cg01744331	chr11	2701128	-2.10277	0.0791132	1.74453e-28
cg11310863	chr2	143545952	-2.23453	0.0840712	1.74494e-28
cg14646653	chr7	42193562	3.06739	0.115407	1.74556e-28
cg24504800	chr11	34613666	2.75537	0.103668	1.74557e-28
cg05683586	chr1	45545220	2.48838	0.0936236	1.74647e-28
cg14284797	chr9	133679934	-2.74773	0.103383	1.74728e-28
cg12496156	chr2	217801325	-2.3682	0.0891044	1.74834e-28
cg23798668	chr11	114958073	-2.1921	0.0824801	1.74953e-28
cg20905860	chr10	67808434	-2.6482	0.0996411	1.74958e-28
cg02561451	chr1	173577528	-2.22358	0.0836652	1.75018e-28
cg16989790	chr4	73080980	-2.17617	0.0818818	1.75072e-28
cg22230229	chr17	81398454	2.57395	0.0968497	1.75124e-28
cg19135052	chr2	226185981	-2.36718	0.0890706	1.75215e-28
cg25410291	chr1	206680505	2.58817	0.0973866	1.75274e-28
cg27328431	chr21	44369295	-2.61305	0.0983236	1.75331e-28
cg06859735	chr3	64027294	-2.18885	0.0823638	1.75488e-28
cg18287758	chr19	2428717	-2.36303	0.0889181	1.75503e-28
cg23780476	chr1	160347260	2.68186	0.100916	1.75536e-28
cg07425963	chr2	237513271	-2.28253	0.08589	1.75579e-28
cg06729532	chr19	14265958	-2.23059	0.0839355	1.75587e-28
cg07237505	chr2	66494779	2.43176	0.0915057	1.75619e-28
cg26139949	chr2	233387634	-2.8584	0.107563	1.75818e-28
cg13520419	chr16	25046289	3.03523	0.114218	1.75882e-28
cg08504766	chr6	73644528	2.18731	0.0823115	1.75999e-28
cg19209687	chr3	9111857	-2.2867	0.086054	1.7618e-28
cg17099212	chr10	63207481	-2.47444	0.0931193	1.76188e-28
cg10835417	chr15	94441961	-2.3596	0.0887976	1.7619e-28
cg06289725	chr11	62921609	-2.30561	0.0867662	1.76211e-28
cg13545696	chr15	58015674	-2.23722	0.0841929	1.7626e-28
cg03260621	chr7	18290469	3.28091	0.123474	1.76502e-28
cg07321234	chr2	221203167	2.24522	0.0844983	1.76624e-28
cg11399546	chr1	226542860	-2.35966	0.0888065	1.76745e-28
cg03765041	chr7	158827644	2.012	0.0757238	1.76882e-28
cg15884619	chr3	156751634	-2.33999	0.0880683	1.76915e-28
cg04558587	chr9	33287323	2.14261	0.0806409	1.77025e-28
cg06482498	chr6	31834252	-3.27475	0.123252	1.77066e-28
cg12076818	chr2	65425462	2.15072	0.0809469	1.7707e-28
cg00024967	chr3	169660030	2.51684	0.0947268	1.77098e-28
cg05946697	chr17	17494750	-2.19338	0.0825536	1.77185e-28
cg22723190	chr10	7521013	-2.06615	0.0777681	1.7747e-28
cg14593352	chr18	23838959	2.56119	0.0964015	1.77515e-28
cg02006615	chr7	157692538	2.19412	0.0825893	1.77873e-28
cg00031162	chr17	7550060	-2.39964	0.090326	1.77931e-28
cg25114597	chr2	48471112	-2.33955	0.0880656	1.78051e-28
cg09918454	chr7	143280255	-2.19692	0.0826989	1.78232e-28
cg25184056	chr14	32594989	-2.2047	0.0829915	1.78235e-28
cg04869977	chr6	7166515	2.89312	0.108907	1.78296e-28
cg15465823	chr12	47988751	-2.22346	0.0836988	1.78312e-28
cg20314480	chr15	81299395	3.1568	0.118834	1.78344e-28
cg09054936	chr1	66521731	-2.21289	0.0833042	1.78617e-28
cg11586189	chr1	201888463	-2.44638	0.0920952	1.78704e-28
cg02596813	chr21	7854090	-2.44685	0.0921154	1.78912e-28
cg16870623	chr17	78199142	2.36327	0.0889711	1.79096e-28
cg20988098	chr6	157510759	2.69622	0.101507	1.79144e-28
cg19814552	chr3	27560181	-3.11568	0.1173	1.79233e-28
cg20064928	chr10	68827060	2.50625	0.094357	1.79339e-28
cg17789859	chr1	169107747	2.33438	0.0878873	1.79422e-28
cg01021396	chr2	173571639	-2.20118	0.0828738	1.79529e-28
cg12142665	chr3	46013904	2.13146	0.0802493	1.79572e-28
cg26014782	chr3	125121877	2.48887	0.0937083	1.79785e-28
cg06331700	chr13	22086982	-2.10421	0.0792272	1.79924e-28
cg12109797	chr8	85502324	2.13842	0.0805174	1.80127e-28
cg17470882	chr6	15463016	-2.50915	0.0944777	1.80219e-28
cg13222851	chr12	68959872	-2.02591	0.0762823	1.80248e-28
cg17716457	chr1	33710136	-2.58125	0.0971936	1.80299e-28
cg17046150	chr12	15256884	-2.711	0.10208	1.8034e-28
cg14453762	chr9	132182890	-2.64792	0.0997063	1.80475e-28
cg19163171	chr8	120073145	-2.53867	0.0955934	1.80553e-28
cg03374148	chr4	53682503	-2.41883	0.0910812	1.80562e-28
cg00530976	chr9	113615352	-2.50569	0.0943552	1.80849e-28
cg27586401	chr20	5073543	-2.18437	0.0822556	1.8085e-28
cg26897830	chr10	49310363	2.21743	0.0835013	1.80922e-28
cg24289237	chr13	59666734	-3.26867	0.123089	1.80982e-28
cg12685753	chr17	6832220	2.19128	0.0825189	1.81125e-28
cg09932747	chr6	31862137	-2.49815	0.0940758	1.81188e-28
cg19541712	chr10	6072713	2.57934	0.0971345	1.81278e-28
cg03837106	chr4	148787959	-2.08048	0.078349	1.81359e-28
cg01138819	chr5	171628222	-2.8785	0.108408	1.81781e-28
cg08358803	chr5	170861738	-3.0433	0.114614	1.81791e-28
cg02024241	chr6	42028862	2.29345	0.0863743	1.81822e-28
cg15852391	chr1	111505925	2.23739	0.0842649	1.81965e-28
cg09782624	chr3	171190750	2.45685	0.0925315	1.82069e-28
cg04990825	chr9	136171844	-2.27779	0.085788	1.82104e-28
cg00400259	chr16	1443858	-3.08881	0.116335	1.82215e-28
cg09283548	chr2	232539510	-2.00298	0.0754402	1.82328e-28
cg26173913	chr3	19346267	-2.53539	0.0954938	1.82419e-28
cg21537623	chr7	100515765	-2.07387	0.0781123	1.82542e-28
cg16190128	chr20	14712398	-2.27272	0.0856039	1.82711e-28
cg00750555	chr16	22192969	-2.61887	0.0986425	1.82742e-28
cg26220772	chr2	120783675	2.41676	0.0910324	1.82953e-28
cg13603516	chr16	51063004	-2.01826	0.076022	1.82962e-28
cg00335467	chr2	208358932	-2.51422	0.094705	1.83085e-28
cg23139521	chr10	6396944	2.44775	0.0922021	1.83144e-28
cg23207176	chr14	90094379	2.98551	0.11246	1.83232e-28
cg10444491	chr4	7393063	-3.33155	0.125495	1.83272e-28
cg09143801	chr1	151132573	-4.30486	0.162159	1.83298e-28
cg09325101	chr15	65050184	2.40508	0.0905984	1.83439e-28
cg11287469	chr14	26636731	-2.66859	0.100525	1.83477e-28
cg16957940	chr3	125073562	-2.03018	0.076477	1.83523e-28
cg25206951	chr21	38847782	2.191	0.0825381	1.83828e-28
cg13414679	chr11	70397737	2.1317	0.080305	1.83886e-28
cg12807341	chr8	91814900	-2.33402	0.0879273	1.8395e-28
cg00453636	chr16	307298	-2.0919	0.078809	1.84208e-28
cg12090740	chr18	63320825	2.45216	0.092382	1.84268e-28
cg05348871	chr11	36375577	2.14716	0.0808917	1.84275e-28
cg22854448	chr2	65390069	2.29482	0.0864552	1.84341e-28
cg00330694	chr3	58210979	-2.80548	0.105694	1.84386e-28
cg10961323	chr1	23801486	-2.39393	0.0901897	1.84413e-28
cg08726522	chr11	8718040	-2.63004	0.0990877	1.84609e-28
cg01379264	chr12	40017207	-2.33863	0.0881089	1.84627e-28
cg05261686	chr16	50709385	3.38601	0.12757	1.8466e-28
cg01718479	chr11	131370765	-2.36986	0.0892882	1.84833e-28
cg21972222	chr2	102419508	2.84426	0.107162	1.84836e-28
cg01059398	chr3	172518018	2.11624	0.0797329	1.84857e-28
cg13912311	chr9	124503069	-2.43831	0.0918696	1.85062e-28
cg10524346	chr6	161835737	-2.20301	0.0830047	1.85111e-28
cg03661150	chr17	37789358	-2.80519	0.105697	1.85382e-28
cg24037375	chr2	128422916	-2.39439	0.0902191	1.85406e-28
cg00959309	chr17	352601	-2.0309	0.0765254	1.85649e-28
cg16371075	chr11	85726073	-2.86767	0.10806	1.85934e-28
cg04566407	chr1	26237759	2.6499	0.0998543	1.86006e-28
cg00259234	chr17	81886521	-2.78272	0.10486	1.86025e-28
cg27309294	chr10	70107600	-2.04238	0.0769639	1.86218e-28
cg05133593	chr18	23690598	-2.1883	0.0824643	1.86392e-28
cg22282221	chr10	114630191	-2.63094	0.099145	1.864e-28
cg18378551	chr11	85133392	-2.38734	0.0899707	1.86877e-28
cg24538975	chr15	64700374	-2.55271	0.0962067	1.8715e-28
cg19979896	chr6	149890982	-2.81719	0.106175	1.87223e-28
cg26168057	chr2	10846596	-2.15648	0.0812746	1.87283e-28
cg06808676	chr18	56246090	-2.35823	0.0888806	1.87481e-28
cg00993076	chr7	106640521	-2.66175	0.100323	1.87652e-28
cg01969701	chr11	69471377	2.74173	0.103337	1.87659e-28
cg23617037	chr6	149483523	3.54704	0.13369	1.87687e-28
cg18379332	chr16	79090280	2.38339	0.0898322	1.87765e-28
cg26090849	chr11	1354100	-3.02097	0.113864	1.87808e-28
cg01277555	chr9	131017183	-2.15767	0.0813255	1.87819e-28
cg20926282	chr5	159787711	-2.13895	0.0806204	1.87875e-28
cg26235990	chr2	221360923	-2.04886	0.0772247	1.8788e-28
cg16450834	chr6	111747681	-2.48252	0.0935705	1.87914e-28
cg22592108	chr5	54008611	-2.58498	0.0974326	1.87917e-28
cg03571393	chr14	100778036	-2.61629	0.0986134	1.87995e-28
cg14478475	chr9	37905116	-2.45038	0.0923602	1.88011e-28
cg19021988	chr10	133246437	-2.10158	0.0792134	1.88019e-28
cg12034847	chr6	3280324	-2.10542	0.0793587	1.88068e-28
cg03311684	chr10	117533849	3.28624	0.12387	1.88287e-28
cg23687558	chr2	189210319	-3.14122	0.118404	1.88299e-28
cg08436104	chr5	38167974	-3.23457	0.121929	1.88684e-28
cg13520736	chr6	125221902	-2.1119	0.0796099	1.88749e-28
cg00156551	chr8	1832158	-2.18795	0.0824798	1.8907e-28
cg10037749	chr8	63687148	-2.21941	0.0836668	1.8915e-28
cg06536868	chr2	27308016	-2.52237	0.0950905	1.89362e-28
cg13215285	chr1	21910761	-2.34506	0.0884062	1.89396e-28
cg09733639	chr17	74462767	2.35225	0.0886793	1.89551e-28
cg07928979	chr4	102345927	2.08438	0.078583	1.89786e-28
cg12128871	chr5	38445425	-2.45955	0.0927302	1.90029e-28
cg13259502	chr7	156614846	-2.09699	0.0790616	1.90117e-28
cg18332229	chr7	931494	2.0513	0.0773404	1.90245e-28
cg10572264	chr3	15821058	-2.09851	0.0791203	1.90245e-28
cg02141084	chr12	8681555	-2.08908	0.0787656	1.90323e-28
cg11020001	chr13	104318316	-3.04046	0.114637	1.9043e-28
cg12104246	chr6	24718361	-2.36391	0.0891291	1.90452e-28
cg12593793	chr1	156104344	-2.26815	0.0855212	1.90679e-28
cg26373518	chr22	31122956	-2.08101	0.078465	1.90693e-28
cg21246595	chr15	98514320	-2.67024	0.100683	1.90754e-28
cg17159459	chr10	70231842	-2.06838	0.0779928	1.91109e-28
cg17659663	chr9	133863040	2.34382	0.08838	1.91197e-28
cg22347523	chr15	76984223	2.92074	0.110135	1.91258e-28
cg01500201	chr10	13102314	-2.96182	0.111685	1.9134e-28
cg07364520	chr6	37821736	-2.60518	0.0982388	1.91473e-28
cg05307400	chr11	10117987	-2.77728	0.104733	1.91831e-28
cg14152268	chr14	104821090	-3.0765	0.116022	1.92183e-28
cg24982491	chr17	20967121	2.48992	0.0939033	1.92393e-28
cg22185977	chr5	1518018	3.12319	0.117786	1.92408e-28
cg22932000	chr4	5138241	-2.02439	0.0763485	1.9258e-28
cg27109741	chr7	6506040	-2.18463	0.082392	1.92598e-28
cg03446244	chr16	86196266	-2.52223	0.0951246	1.92605e-28
cg14782405	chr2	158829016	-2.44595	0.0922498	1.92797e-28
cg05415931	chr14	69901968	-2.29921	0.0867158	1.92834e-28
cg08519016	chr6	154318876	2.22055	0.0837508	1.92997e-28
cg09227466	chr2	232473538	-2.70368	0.101973	1.93053e-28
cg03595091	chr7	130441611	-2.25134	0.0849131	1.93077e-28
cg12617456	chr1	84775138	-2.34486	0.0884416	1.93179e-28
cg02421175	chr4	127212157	-2.59501	0.0978778	1.933e-28
cg11903404	chr3	49553232	2.02578	0.0764081	1.93329e-28
cg23172080	chr5	172741174	-2.1891	0.0825696	1.93454e-28
cg19214178	chr5	124290086	-2.00301	0.0755508	1.93484e-28
cg17847044	chr15	41810183	2.42907	0.0916235	1.93672e-28
cg18804719	chr13	108212934	2.54766	0.0960977	1.93772e-28
cg01429558	chr1	42748876	-2.27852	0.0859478	1.93961e-28
cg00320556	chr10	119597728	2.20392	0.0831354	1.94104e-28
cg02400942	chr15	75713784	-2.34166	0.0883327	1.94236e-28
cg00350861	chr16	83718069	-2.82954	0.106737	1.94264e-28
cg24601404	chr2	196260101	2.36226	0.0891112	1.94387e-28
cg18350391	chr16	3065551	-2.00296	0.0755575	1.944e-28
cg14287027	chr10	103044906	-2.30411	0.0869183	1.94423e-28
cg20498634	chr10	44011207	2.19696	0.082877	1.94499e-28
cg06795681	chr6	159917122	-2.19501	0.0828048	1.94627e-28
cg20012023	chr5	159240749	-2.10319	0.0793438	1.94907e-28
cg12656478	chr8	19756060	-2.83166	0.106826	1.94911e-28
cg23424407	chr12	114694041	3.28892	0.124078	1.95087e-28
cg18474845	chr20	1215506	2.01074	0.0758585	1.95165e-28
cg27006408	chr3	65440132	2.12954	0.0803417	1.95308e-28
cg24250492	chr1	184299271	-2.60458	0.0982644	1.95358e-28
cg02586876	chr10	77983942	-2.09722	0.0791228	1.95365e-28
cg20046681	chr8	100310855	-2.82971	0.106758	1.95388e-28
cg08506528	chr10	4051522	-2.05719	0.0776138	1.95461e-28
cg11888447	chr5	56409769	-2.17796	0.0821717	1.95612e-28
cg00152340	chr8	143215144	-2.321	0.0875685	1.9562e-28
cg24432747	chr8	74823241	-2.09963	0.0792189	1.95859e-28
cg13975953	chr10	7488715	-2.72468	0.102805	1.96153e-28
cg04751223	chr8	118651579	-2.35829	0.0889841	1.96397e-28
cg16542345	chr11	19192031	-2.0814	0.0785365	1.96428e-28
cg25573710	chr19	54363757	2.8396	0.107146	1.96507e-28
cg04843555	chr5	17359905	-2.71317	0.102379	1.96769e-28
cg21664614	chr13	110625264	-2.09068	0.0788913	1.9691e-28
cg08635395	chr16	15653429	-2.50728	0.0946121	1.96948e-28
cg02159996	chr6	89217514	-2.30899	0.0871303	1.97009e-28
cg15874474	chr11	35654803	-2.09375	0.0790118	1.97353e-28
cg24534006	chr16	23866286	-2.11821	0.0799352	1.97409e-28
cg06866653	chr15	91561800	-3.07887	0.116188	1.9745e-28
cg07814378	chr16	9854614	-2.67246	0.100852	1.97524e-28
cg27195914	chr16	66873557	2.07438	0.0782832	1.97606e-28
cg24848226	chr21	27954850	-2.57004	0.0969887	1.97623e-28
cg11553618	chr4	184983892	2.79516	0.105486	1.9776e-28
cg14265677	chr12	126762306	3.27929	0.123757	1.97784e-28
cg22455760	chr4	76028530	2.88581	0.108908	1.9784e-28
cg05008070	chr14	58639944	-2.18367	0.0824118	1.98042e-28
cg07353116	chr8	29171184	-2.72426	0.102814	1.98067e-28
cg10589072	chr3	195818541	-2.08258	0.0785987	1.98257e-28
cg14750948	chr3	147412690	2.49053	0.0940024	1.9886e-28
cg02986715	chr14	65126026	-2.22114	0.0838362	1.99025e-28
cg07620038	chr13	39197571	-2.9395	0.110952	1.99135e-28
cg20511155	chr3	179473725	2.59573	0.0979804	1.9949e-28
cg27246571	chr12	95995810	2.24615	0.0847863	1.996e-28
cg19329986	chr8	123739664	2.44223	0.0921877	1.99602e-28
cg01832371	chr5	36603213	2.15487	0.0813406	1.99611e-28
cg02899707	chr20	59254249	2.30275	0.0869232	1.99652e-28
cg20889904	chr13	80096473	-2.31587	0.0874191	1.99714e-28
cg20691608	chr13	114078149	-2.7243	0.102839	1.99895e-28
cg25840190	chr8	25685766	-2.45716	0.0927548	1.99907e-28
cg12206246	chr18	12520640	-2.15179	0.081231	2.00256e-28
cg26918756	chr19	10514278	3.28683	0.124079	2.00258e-28
cg03815267	chr5	9343731	2.04492	0.077197	2.00315e-28
cg20240796	chr4	53498682	-2.08737	0.0787999	2.00344e-28
cg00748011	chr5	136398053	-2.91368	0.109999	2.00731e-28
cg26224533	chr3	156693377	-2.85519	0.107791	2.0077e-28
cg16359696	chr4	25331586	2.15378	0.0813117	2.00824e-28
cg14164215	chr6	134909949	-2.11839	0.0799762	2.00878e-28
cg03084949	chr11	67465040	2.37838	0.0897955	2.01248e-28
cg09447662	chr8	141157163	-2.558	0.0965777	2.01292e-28
cg02965931	chr6	133351247	-2.02789	0.0765632	2.01294e-28
cg13885155	chr2	174594054	2.7646	0.104378	2.01304e-28
cg12080566	chr2	75571106	-3.13878	0.118505	2.01322e-28
cg11827550	chr17	61008129	-2.6599	0.100426	2.01343e-28
cg16675872	chr8	129241372	-2.88324	0.108859	2.01463e-28
cg02405461	chr3	113021328	-3.0245	0.114194	2.01571e-28
cg07053727	chr20	38337244	-2.19651	0.0829329	2.01645e-28
cg13548554	chr1	209823958	-2.09335	0.0790419	2.02047e-28
cg02070740	chr1	147292232	-2.26596	0.0855597	2.02074e-28
cg16077240	chr7	138243553	-2.50091	0.0944341	2.02327e-28
cg15155859	chr10	13757509	2.61475	0.0987332	2.02395e-28
cg10437931	chr2	12606665	-2.32877	0.0879355	2.02469e-28
cg19119464	chr8	143946648	-2.51195	0.0948526	2.02479e-28
cg14656043	chr10	35131068	2.28427	0.0862565	2.02593e-28
cg13923903	chr22	28882657	-2.54541	0.096119	2.02723e-28
cg10096052	chr16	565709	-2.03672	0.0769122	2.02973e-28
cg22260478	chr6	131951650	-2.40068	0.090657	2.03011e-28
cg17234061	chr6	148440156	-2.09753	0.079209	2.03016e-28
cg16305248	chr2	164745218	-2.01398	0.0760571	2.03359e-28
cg21101381	chr3	123819662	2.07883	0.0785072	2.03486e-28
cg14165272	chr5	156825027	-2.19435	0.0828712	2.03607e-28
cg26924359	chr8	31209820	-2.508	0.0947193	2.03885e-28
cg20535653	chr4	120769494	-3.14584	0.118809	2.03933e-28
cg11761020	chr8	123035530	-2.16809	0.0818828	2.03949e-28
cg23515853	chr17	81398728	2.53534	0.095753	2.03957e-28
cg26819428	chr2	60557743	2.20202	0.0831647	2.03993e-28
cg19040195	chr2	60459997	2.02199	0.0763663	2.04114e-28
cg26776377	chr22	33222160	-2.35375	0.0888965	2.04136e-28
cg04188216	chr20	50221080	2.81119	0.106178	2.04517e-28
cg11526413	chr15	89680481	-2.53953	0.0959193	2.04661e-28
cg08114600	chr8	65175234	2.49418	0.0942089	2.04901e-28
cg14965708	chr2	148615770	-2.11307	0.0798139	2.04916e-28
cg02636670	chr3	84725038	-2.3965	0.090523	2.05221e-28
cg23640289	chr9	114113227	-2.33509	0.0882031	2.05227e-28
cg14679230	chr19	42427527	-2.21515	0.083673	2.05242e-28
cg06678221	chr1	31881815	-2.33616	0.088244	2.05245e-28
cg13305373	chr17	65184038	-2.99449	0.113116	2.05634e-28
cg18192602	chr1	8117014	-2.11121	0.0797516	2.05727e-28
cg07984738	chr9	33198084	-2.28505	0.0863207	2.05964e-28
cg13111243	chr8	92095378	2.91362	0.110066	2.05997e-28
cg24751773	chr2	106576108	-2.82703	0.106797	2.06156e-28
cg19214408	chr10	110221929	2.13981	0.0808363	2.06176e-28
cg01454698	chr4	139872391	2.65129	0.10016	2.0628e-28
cg21682199	chr20	39271003	-2.20173	0.0831779	2.06434e-28
cg11877254	chr19	10111375	2.15186	0.0812939	2.06443e-28
cg27523417	chr1	3101460	-2.10138	0.0793876	2.06507e-28
cg26459161	chr15	101207946	2.34667	0.0886547	2.0654e-28
cg19131647	chr17	29069987	-2.48863	0.0940204	2.06805e-28
cg07501635	chr3	53680141	-3.41575	0.129054	2.07263e-28
cg07262247	chr5	132258037	-4.36809	0.165042	2.07573e-28
cg09108429	chr1	243288238	2.22228	0.0839661	2.07637e-28
cg12940435	chr8	66531668	-2.04574	0.0773002	2.08137e-28
cg13757414	chr2	145023256	-2.58312	0.097606	2.08155e-28
cg19176897	chr1	236523173	-2.14836	0.0811783	2.08188e-28
cg25034991	chr10	130233164	-2.29811	0.0868378	2.08281e-28
cg18780167	chr20	1935576	-2.15384	0.0813873	2.08391e-28
cg15897209	chr11	114280675	2.10977	0.0797238	2.08564e-28
cg13710613	chr9	137680099	2.56862	0.0970635	2.08653e-28
cg00805419	chr9	35686579	-2.13379	0.0806349	2.08921e-28
cg13673568	chr1	202283677	2.16398	0.0817768	2.09039e-28
cg13651224	chr17	20314510	-2.13933	0.0808467	2.09205e-28
cg19988426	chr10	128265757	2.99859	0.11332	2.09307e-28
cg10177810	chr2	6214597	2.37575	0.0897832	2.09375e-28
cg01287342	chr8	63086643	-2.26483	0.0855929	2.09536e-28
cg07378375	chr8	128514758	-2.0429	0.0772061	2.09592e-28
cg14239592	chr19	58203884	-3.14739	0.118949	2.09662e-28
cg17374310	chr2	174977556	2.90798	0.109903	2.09855e-28
cg15238694	chr12	119303035	-2.06001	0.0778569	2.10066e-28
cg12240322	chr4	6044680	2.37544	0.089779	2.10103e-28
cg25336332	chr3	24495818	2.13632	0.0807431	2.1026e-28
cg04927328	chr9	127972250	-2.36792	0.0894973	2.10351e-28
cg02353175	chr20	61187858	-2.41458	0.0912612	2.10371e-28
cg12881368	chr15	63532333	-2.29145	0.0866083	2.10492e-28
cg23491443	chr12	53836297	2.99713	0.113283	2.10701e-28
cg05819061	chr9	12814418	-2.51144	0.0949259	2.10733e-28
cg01097995	chr17	66963831	-2.16665	0.0818949	2.10845e-28
cg27450771	chr13	40385743	-2.58597	0.0977469	2.11068e-28
cg10710472	chr1	8334287	-2.02993	0.0767295	2.11112e-28
cg10100367	chr4	53781782	-3.01796	0.114078	2.1126e-28
cg12480115	chr21	35205306	2.45482	0.0927924	2.11325e-28
cg08389484	chr7	115009519	-2.56838	0.0970851	2.11332e-28
cg13553482	chr4	98151361	2.55543	0.0965956	2.11351e-28
cg04929220	chr4	102196145	2.74649	0.103818	2.1138e-28
cg20459138	chr1	22545219	-2.1283	0.0804507	2.11431e-28
cg24383446	chr18	56565243	-2.44659	0.0924834	2.1153e-28
cg18300008	chr6	156021022	-2.34746	0.0887365	2.1156e-28
cg27478167	chr7	777502	-2.58259	0.0976269	2.11759e-28
cg15000813	chr8	17596885	-2.2484	0.0849961	2.1199e-28
cg01646362	chr2	201858979	2.28859	0.0865173	2.12176e-28
cg14190534	chr14	90382072	-2.05097	0.0775354	2.12304e-28
cg18579187	chr1	197321081	-2.8717	0.108565	2.12463e-28
cg26916319	chr1	172516130	3.03895	0.114888	2.12544e-28
cg16567723	chr13	113548368	-2.29249	0.0866692	2.12617e-28
cg13104938	chr11	843956	-3.05047	0.115327	2.12768e-28
cg04891600	chr11	105046033	-2.46518	0.0931995	2.12796e-28
cg10592478	chr12	53218857	-3.92196	0.148278	2.12935e-28
cg04748191	chr6	15313574	2.58044	0.0975613	2.13149e-28
cg07779219	chr12	65699517	-2.28939	0.0865586	2.13287e-28
cg08924923	chr13	19961724	2.8918	0.109336	2.13386e-28
cg12753567	chr2	241552307	-2.90383	0.109792	2.13495e-28
cg21446955	chr4	85930272	2.14558	0.081125	2.13693e-28
cg24161740	chr15	74870663	2.95772	0.111833	2.13718e-28
cg01919885	chr4	3363603	2.66468	0.100753	2.13762e-28
cg07390943	chr21	33204402	-2.4096	0.0911086	2.13789e-28
cg10765992	chr15	99182012	-2.19975	0.0831741	2.13802e-28
cg10938600	chr5	57841763	-2.1641	0.0818268	2.13859e-28
cg05020137	chr2	1625429	-2.43946	0.0922391	2.13904e-28
cg22531871	chr17	27951282	-2.48381	0.0939159	2.13912e-28
cg09775841	chr11	36372806	-2.30598	0.0871926	2.13985e-28
cg22161562	chr2	24975727	-2.99128	0.113112	2.14531e-28
cg11951818	chr5	174727005	2.94213	0.111255	2.14622e-28
cg18045515	chr17	79777270	2.48577	0.0939978	2.14625e-28
cg09213175	chr16	87768935	-2.64569	0.100045	2.14647e-28
cg12159502	chr10	67883789	-2.42133	0.0915662	2.15135e-28
cg10976745	chr4	53490705	-2.55854	0.0967554	2.15164e-28
cg19324372	chr17	49966196	2.36402	0.0894001	2.1524e-28
cg26312324	chr14	61815712	2.3787	0.0899555	2.1526e-28
cg13689270	chr14	24674523	2.47086	0.0934408	2.15276e-28
cg26931693	chr4	143359038	2.16407	0.0818397	2.15354e-28
cg09069499	chr8	26359394	2.48406	0.0939419	2.15462e-28
