## Supplementary material for "Epigenomic profiling of the infrapatellar fat pad in osteoarthritis": Table S1 (part 5 of 5)

### Sheet: Table_S1 (continued)
Table S1.Methylation sites with differential methylation levels between fat pad and blood (p < 6.4x10^-08 and coef > 2).
cg17334937	chr10	52778545	-2.51777	0.0952187	2.15642e-28
cg07650438	chr20	58597038	-2.05619	0.0777628	2.15685e-28
cg16254370	chr15	63926335	-2.39312	0.0905103	2.16172e-28
cg16397708	chr6	6915609	2.10985	0.0797982	2.16356e-28
cg02467012	chr13	23793903	-2.50927	0.094906	2.16432e-28
cg02929169	chr20	61353395	2.15826	0.0816314	2.1661e-28
cg16118986	chr15	36209061	2.38562	0.0902323	2.16744e-28
cg19699289	chr2	70905388	2.41066	0.0911803	2.16827e-28
cg12897600	chr7	126699182	-2.28809	0.086546	2.17023e-28
cg08942800	chr6	49713597	-2.90873	0.110023	2.1712e-28
cg10215401	chr8	130046086	2.55734	0.0967333	2.17286e-28
cg14256110	chr1	20256067	-2.29017	0.0866282	2.17383e-28
cg21350324	chr6	158031591	2.25228	0.0851957	2.17443e-28
cg03823387	chr11	45333296	-2.45372	0.0928157	2.1746e-28
cg11426080	chr10	132848702	3.11596	0.11787	2.17758e-28
cg01238811	chr2	96408672	-2.78343	0.105292	2.17864e-28
cg20893956	chr6	151805601	-2.91077	0.110112	2.18127e-28
cg01839565	chr5	71925675	-2.86669	0.108445	2.18153e-28
cg12298697	chr6	32882648	2.2055	0.0834326	2.18153e-28
cg16161359	chr4	114088124	-2.18115	0.0825119	2.18198e-28
cg24089340	chr3	128142045	-2.30426	0.0871701	2.18274e-28
cg25349034	chr3	149547513	-2.31698	0.0876514	2.18318e-28
cg26792755	chr7	141015119	3.22074	0.121841	2.18352e-28
cg01509796	chr1	185039061	-2.11691	0.0800833	2.18359e-28
cg19516108	chr21	29182866	-2.13092	0.0806145	2.18471e-28
cg11141774	chr9	127778921	2.37581	0.0898805	2.1864e-28
cg14564722	chr3	71202450	-3.58987	0.135813	2.18818e-28
cg06071533	chr1	55727210	-2.12109	0.0802509	2.19435e-28
cg11504063	chr9	129920194	2.43314	0.0920576	2.19458e-28
cg05236747	chr2	234246048	-2.84418	0.10761	2.19473e-28
cg01485838	chr14	100066343	3.2043	0.121236	2.19546e-28
cg01247490	chr20	1764874	2.38249	0.0901421	2.19547e-28
cg19718817	chr3	196625584	2.56896	0.0971997	2.19743e-28
cg03167344	chr11	116994434	2.03664	0.0770591	2.19804e-28
cg15701412	chr13	44667973	-3.38081	0.127918	2.19806e-28
cg09316306	chr4	38805716	3.26783	0.123643	2.19827e-28
cg15536947	chr17	67475187	3.11323	0.117797	2.20054e-28
cg10296799	chr3	195863125	-3.37903	0.127854	2.20067e-28
cg20653770	chr5	97119186	-2.29344	0.0867789	2.20142e-28
cg02927074	chr15	80568208	-2.56859	0.0971911	2.20253e-28
cg04353536	chr18	35479393	-2.42352	0.0917019	2.20269e-28
cg17718081	chr2	41456274	-2.23706	0.0846471	2.20312e-28
cg22070544	chr14	56810623	2.21416	0.0837805	2.2032e-28
cg23105130	chr8	143716852	-2.24573	0.0849755	2.20362e-28
cg19411952	chr8	61023955	-2.34886	0.0888816	2.20741e-28
cg23683588	chr14	36667078	3.04837	0.115352	2.20761e-28
cg26804364	chr8	143345011	2.7577	0.104355	2.20985e-28
cg01129847	chr19	2281920	2.19872	0.0832031	2.21033e-28
cg24097253	chr3	170244705	-2.02462	0.0766147	2.21036e-28
cg17070988	chr12	114665546	3.68689	0.139518	2.21044e-28
cg14536425	chr5	78577543	-2.18052	0.0825159	2.21235e-28
cg07685228	chr16	48386885	-2.03765	0.0771107	2.21378e-28
cg07675031	chr11	47378342	3.09776	0.117231	2.21607e-28
cg19947611	chr15	40382709	-2.31646	0.0876669	2.21908e-28
cg24750752	chr19	35328986	2.40828	0.0911434	2.22074e-28
cg15934140	chr3	4831749	2.50017	0.0946239	2.22349e-28
cg23305836	chr5	21237311	-2.46183	0.0931745	2.22512e-28
cg21188409	chr3	180748252	-2.52632	0.0956172	2.22696e-28
cg11591310	chr12	12721361	2.0152	0.0762734	2.22833e-28
cg13685129	chr11	334475	-2.7203	0.102963	2.23052e-28
cg12586150	chr6	2840558	2.26225	0.0856296	2.23417e-28
cg14259255	chr14	104691295	-2.93254	0.111003	2.23619e-28
cg02824604	chr12	41730809	-2.08546	0.0789397	2.2363e-28
cg07087130	chr7	48090200	-2.42569	0.0918203	2.23843e-28
cg26813705	chr6	125546987	-2.26764	0.0858391	2.24008e-28
cg12352426	chr7	27631596	2.07304	0.0784747	2.24253e-28
cg14228568	chr17	16283913	2.3342	0.0883635	2.24511e-28
cg24020911	chr5	77946440	-2.70858	0.102537	2.2465e-28
cg19412337	chr2	47354695	-2.42175	0.0916799	2.2472e-28
cg22167893	chr7	66206564	-2.20772	0.0835784	2.24825e-28
cg27326514	chr8	79615369	2.59588	0.0982738	2.24896e-28
cg26492615	chr14	31829700	-2.13202	0.0807144	2.25066e-28
cg02913140	chr5	88823795	2.39285	0.0905919	2.25343e-28
cg08893351	chr4	36311138	2.80851	0.106331	2.25526e-28
cg18459351	chr1	14039931	-2.00311	0.0758391	2.25661e-28
cg19674178	chr15	49460571	-2.13314	0.0807624	2.25706e-28
cg24576672	chr1	222754304	-2.15387	0.081548	2.25763e-28
cg24543939	chr5	54656678	-2.98211	0.11292	2.26865e-28
cg26271550	chr4	54946156	2.00547	0.0759398	2.27053e-28
cg20567570	chr8	97980352	2.66021	0.100733	2.27069e-28
cg26684689	chr11	10669310	-2.04544	0.0774545	2.27184e-28
cg03980424	chr10	3484531	-2.86529	0.1085	2.27223e-28
cg12591860	chr14	100739620	-2.49778	0.0945869	2.27531e-28
cg01483824	chr19	48442629	-2.53448	0.0959773	2.27587e-28
cg04472009	chr7	137998856	-2.22437	0.0842339	2.27598e-28
cg09487101	chr19	1287429	-2.0124	0.0762073	2.27674e-28
cg21268770	chr15	36544951	-2.14535	0.0812422	2.27683e-28
cg14366110	chr9	130903995	-2.36976	0.0897411	2.27752e-28
cg00741432	chr4	74935136	-3.06998	0.116259	2.27815e-28
cg15654153	chr11	9943965	-2.32731	0.0881349	2.27898e-28
cg08700454	chr11	74720983	-2.06819	0.078325	2.28274e-28
cg16962940	chr3	151550436	-2.32983	0.0882346	2.2833e-28
cg00967199	chr9	13140949	-2.27584	0.0861899	2.28369e-28
cg10880006	chr4	80201533	-2.05451	0.077809	2.2848e-28
cg22610481	chr16	68247018	-2.0436	0.0773959	2.28497e-28
cg08773462	chr16	17013753	2.14138	0.081099	2.28515e-28
cg02600910	chr3	124861112	-2.23063	0.0844835	2.29011e-28
cg03115690	chr3	197479355	-2.36614	0.0896186	2.29272e-28
cg17802464	chr22	30472169	-2.20313	0.0834446	2.29287e-28
cg00643235	chr6	24650612	2.00672	0.0760094	2.29776e-28
cg15661753	chr12	49233227	2.59916	0.09845	2.2983e-28
cg26361535	chr8	143494434	-2.3011	0.0871602	2.29842e-28
cg21221540	chr3	25904605	-2.15215	0.0815187	2.29884e-28
cg19290821	chr6	134632033	2.80494	0.106247	2.30006e-28
cg10797319	chr20	10668717	-2.1535	0.0815715	2.30066e-28
cg02640809	chr5	173786707	2.38322	0.0902757	2.30352e-28
cg05259891	chr2	102250419	2.1181	0.0802331	2.30361e-28
cg18079141	chr18	44709488	-2.48701	0.0942107	2.30671e-28
cg11321143	chr2	134307802	2.00324	0.0758848	2.3068e-28
cg17892169	chr17	7549327	-2.32457	0.0880579	2.30753e-28
cg03426023	chr16	54938166	2.2724	0.0860834	2.30962e-28
cg24215643	chr10	89241607	-2.53152	0.0959023	2.31227e-28
cg19847038	chr3	94028684	-2.51239	0.0951775	2.31227e-28
cg26210055	chr8	92509828	-2.24238	0.0849491	2.31283e-28
cg18053607	chr22	31122977	-2.37211	0.0898639	2.3129e-28
cg11293814	chr1	10975664	-2.12517	0.0805088	2.313e-28
cg19995539	chr12	120101333	-2.16864	0.0821566	2.31399e-28
cg14408266	chr11	1487572	-2.03669	0.0771587	2.31511e-28
cg14855519	chr8	26040675	3.06508	0.116121	2.31674e-28
cg01693598	chr1	47532965	-2.87358	0.108868	2.31822e-28
cg19477629	chr11	66740280	-2.39047	0.0905661	2.31998e-28
cg20981000	chr13	25217250	-2.15652	0.081703	2.32043e-28
cg24555816	chr12	46934899	2.02731	0.0768102	2.32352e-28
cg01755541	chr16	67394421	2.18167	0.0826586	2.32371e-28
cg00950381	chr17	76276283	2.06425	0.0782108	2.32477e-28
cg21096922	chr1	247402251	2.58634	0.0979921	2.32505e-28
cg13602461	chr8	54153757	2.31161	0.087586	2.32825e-28
cg06270993	chr7	23298631	-2.23602	0.0847232	2.3297e-28
cg02191407	chr5	223134	2.6129	0.0990047	2.33101e-28
cg25849136	chr5	110086817	-2.46456	0.0933871	2.33416e-28
cg25010677	chr17	21141176	2.38386	0.0903292	2.33418e-28
cg14260164	chr4	76087367	-2.21999	0.0841207	2.33514e-28
cg08577046	chr17	79919947	-2.19176	0.0830512	2.3353e-28
cg05651106	chr1	225827372	2.82573	0.107074	2.3355e-28
cg16298768	chr22	44050009	2.44277	0.0925632	2.33609e-28
cg06501991	chr17	81049401	3.25513	0.123347	2.33677e-28
cg26002687	chr9	83220827	-2.32359	0.088049	2.33779e-28
cg11983038	chr13	33676991	-2.64895	0.100378	2.33826e-28
cg15982099	chr11	47378262	3.67031	0.139082	2.33871e-28
cg19850333	chr3	46407088	2.72926	0.103426	2.34191e-28
cg24714303	chr9	96523713	-2.10819	0.0798922	2.34467e-28
cg08478672	chr8	128362049	2.56962	0.0973788	2.34473e-28
cg21212881	chr9	14344360	-2.16116	0.0818997	2.34475e-28
cg07364646	chr1	51559340	-2.02859	0.0768762	2.34537e-28
cg14537015	chr7	137917345	-2.29489	0.0869688	2.346e-28
cg23553576	chr11	85740514	-2.51326	0.0952445	2.3461e-28
cg17352215	chr15	90155223	2.0976	0.0794922	2.3462e-28
cg19312085	chr1	247390534	2.10535	0.0797861	2.34637e-28
cg02903680	chr15	84982967	-2.56541	0.0972208	2.3464e-28
cg02534164	chr11	110060097	-2.17542	0.082443	2.34822e-28
cg11497410	chr7	26857692	2.3383	0.0886192	2.35189e-28
cg24648930	chr2	118056429	2.21348	0.0838888	2.35199e-28
cg04354076	chr3	148794539	-2.83775	0.107548	2.35206e-28
cg26770464	chr11	12889382	-2.24164	0.0849561	2.35222e-28
cg07971846	chr13	99080850	-2.26541	0.0858592	2.35446e-28
cg20742696	chr1	225942124	-2.13502	0.080918	2.35523e-28
cg01439876	chr1	119000713	3.16266	0.119866	2.3557e-28
cg17703528	chr4	4391354	-2.38862	0.0905307	2.35647e-28
cg09335044	chr22	17221886	-2.14068	0.0811339	2.35714e-28
cg07228241	chr8	60714722	-2.1885	0.0829469	2.35766e-28
cg08032812	chr15	22831701	-2.03946	0.0773001	2.36018e-28
cg07713194	chr17	18268566	-2.86317	0.108524	2.36269e-28
cg00037856	chr3	127914784	-2.54375	0.0964174	2.36372e-28
cg22338587	chr2	98769986	2.45908	0.0932091	2.36474e-28
cg26950531	chr19	38213875	2.10189	0.0796712	2.36591e-28
cg11140086	chr12	49389289	3.27142	0.124004	2.36789e-28
cg26422861	chr7	56093044	-2.26469	0.085848	2.37294e-28
cg22587186	chr6	112236071	2.65405	0.10061	2.37533e-28
cg18594370	chr10	21488829	-2.22426	0.0843204	2.37821e-28
cg04452092	chr5	154058520	-2.434	0.0922712	2.37825e-28
cg08229224	chr2	197821981	-2.34681	0.0889679	2.38029e-28
cg16694837	chr14	99479318	-2.24109	0.0849608	2.38107e-28
cg19333086	chr22	28801910	3.02721	0.114764	2.38196e-28
cg14565781	chr1	44808841	-3.29248	0.124821	2.3825e-28
cg09494375	chr4	172143670	3.19355	0.121076	2.38724e-28
cg20585185	chr8	61767363	-2.17211	0.0823531	2.38984e-28
cg14915244	chr1	2148774	2.45147	0.0929453	2.39036e-28
cg04810224	chr10	51860397	-2.53218	0.096006	2.39109e-28
cg09397542	chr6	12718138	-2.23778	0.0848443	2.39147e-28
cg08130071	chr12	106954861	-2.53169	0.0959879	2.39159e-28
cg04378604	chr4	53186106	-2.13734	0.0810364	2.39161e-28
cg06260865	chr18	24672539	3.26243	0.123696	2.39363e-28
cg20407496	chr15	85672043	-2.0388	0.0773041	2.39666e-28
cg07753366	chr5	53302302	-2.19128	0.0830875	2.39887e-28
cg23426422	chr7	112596576	-2.48849	0.0943579	2.39979e-28
cg17496067	chr21	45958226	-2.56906	0.0974132	2.40038e-28
cg11875044	chr10	8504546	-2.79909	0.106137	2.40146e-28
cg15230376	chr16	16007731	2.03576	0.0771946	2.40376e-28
cg20713299	chr3	168051823	-2.13808	0.0810758	2.40546e-28
cg07852774	chr7	24536041	-2.40445	0.0911777	2.40689e-28
cg17857357	chr1	8259163	-2.58962	0.0981998	2.40715e-28
cg04631528	chr6	168394731	-2.0891	0.0792202	2.40762e-28
cg14640756	chr3	154398904	-2.05568	0.0779538	2.40885e-28
cg05950572	chr11	13983307	-2.26476	0.0858863	2.4131e-28
cg04220667	chr1	64824185	-2.5808	0.0978713	2.41324e-28
cg19699332	chr4	186693546	-2.41289	0.0915037	2.41328e-28
cg14322040	chr4	70592163	-2.53512	0.0961396	2.41381e-28
cg07795968	chr20	44188740	2.3194	0.0879596	2.41453e-28
cg19696718	chr2	237405576	-2.30613	0.0874562	2.41466e-28
cg23945952	chr19	18763872	-3.09739	0.117464	2.41505e-28
cg08065344	chr6	163418850	-2.51071	0.0952164	2.41659e-28
cg02446410	chr8	101603674	-2.63532	0.0999424	2.4166e-28
cg17952719	chr2	28390098	-2.74608	0.104143	2.41671e-28
cg26267239	chr4	168600963	2.08741	0.0791665	2.4206e-28
cg17475883	chr14	24774348	2.61703	0.0992531	2.42106e-28
cg00945746	chr22	23580855	2.34207	0.0888262	2.42241e-28
cg15819128	chr2	237695377	2.6329	0.0998591	2.42507e-28
cg25949671	chr10	87929228	2.65004	0.100511	2.4268e-28
cg25281029	chr12	88575685	-3.02937	0.114899	2.42748e-28
cg04316106	chr2	128424984	-2.16123	0.0819739	2.42978e-28
cg08227282	chr22	26322615	-2.08575	0.079111	2.42979e-28
cg12034573	chr13	73364954	-2.26744	0.0860036	2.43156e-28
cg07229402	chr4	153448125	-3.29215	0.124873	2.43306e-28
cg27572740	chr7	115676326	-2.48646	0.0943126	2.43327e-28
cg24735235	chr1	15836984	2.72131	0.103221	2.43399e-28
cg12570975	chr11	69391567	-2.0368	0.0772581	2.43467e-28
cg00563701	chr18	49025421	2.37626	0.0901343	2.43504e-28
cg00697703	chr7	24979236	2.5051	0.0950236	2.43715e-28
cg23062652	chr20	19928492	2.06222	0.0782241	2.43721e-28
cg21289669	chr6	32096987	3.45862	0.131193	2.4375e-28
cg26432350	chr3	46998867	2.03589	0.0772258	2.43773e-28
cg06513814	chr16	10553227	2.71654	0.103045	2.43827e-28
cg22164251	chr19	36527532	-2.82502	0.107163	2.44104e-28
cg24561207	chr8	143523300	-2.16907	0.082283	2.44431e-28
cg26513750	chr15	90586152	-2.2237	0.0843566	2.4458e-28
cg18266450	chr12	54020152	-2.15013	0.0815664	2.44633e-28
cg07757163	chr11	35419052	3.01535	0.114389	2.44685e-28
cg16189091	chr10	133083408	-2.06885	0.0784839	2.44768e-28
cg19694349	chr19	19662181	2.05155	0.0778281	2.4481e-28
cg24988255	chr7	27185777	2.30204	0.0873311	2.4486e-28
cg12744859	chr17	48592130	2.18222	0.0827907	2.45487e-28
cg01627212	chr16	86681804	-2.16701	0.0822148	2.45647e-28
cg26671281	chr11	2806984	-2.23772	0.0848978	2.45686e-28
cg08610630	chr15	33608781	-2.32515	0.0882164	2.45835e-28
cg24856024	chr13	99316862	2.99496	0.113629	2.45849e-28
cg24095592	chr17	48555840	2.85671	0.108384	2.4588e-28
cg16279948	chr1	158831294	2.61201	0.0991018	2.46029e-28
cg10542482	chr18	77072065	-2.38386	0.0904464	2.46142e-28
cg16904378	chr2	75460113	-2.42677	0.092075	2.46189e-28
cg19149957	chr4	48243464	2.45534	0.0931606	2.46349e-28
cg19579080	chr17	68592460	-2.50161	0.0949187	2.46636e-28
cg10764236	chr18	286625	-2.05584	0.078006	2.46789e-28
cg25374629	chr9	99369139	-2.08979	0.0792947	2.46849e-28
cg18604823	chr19	56175995	-3.68998	0.140012	2.4685e-28
cg24666085	chr1	176517411	-2.53671	0.0962529	2.46891e-28
cg18024479	chr7	93889908	2.73608	0.103818	2.46939e-28
cg21028916	chr3	45144454	2.54177	0.0964473	2.47136e-28
cg22123784	chr8	143355337	3.65699	0.138765	2.47211e-28
cg16266669	chr1	1209178	2.34105	0.0888327	2.47326e-28
cg16946254	chr8	100949368	-2.86643	0.108769	2.4737e-28
cg01374129	chr8	121571143	2.49621	0.0947215	2.47437e-28
cg26046072	chr10	133083516	-3.3091	0.125568	2.47457e-28
cg13453630	chr2	207045831	-2.1537	0.0817269	2.47717e-28
cg24888581	chr2	235707382	-2.05055	0.0778134	2.47852e-28
cg02757667	chr2	178284745	2.14919	0.0815571	2.47913e-28
cg25770411	chr7	74532571	-2.02592	0.0768817	2.48224e-28
cg27167895	chr4	87897021	2.32658	0.0882919	2.48279e-28
cg10414350	chr8	10352772	-2.34264	0.0889019	2.4836e-28
cg21919596	chr1	6141791	2.39125	0.0907486	2.48565e-28
cg00793484	chr11	83117851	-2.18349	0.082865	2.48667e-28
cg12655939	chr19	32404318	2.25672	0.0856442	2.487e-28
cg21770462	chr5	72507392	3.1646	0.120102	2.48924e-28
cg22263514	chr1	162548368	-2.29111	0.0869532	2.49143e-28
cg20744387	chr10	121736877	2.94767	0.111872	2.49169e-28
cg26391674	chr20	3168288	2.3168	0.0879305	2.49405e-28
cg19881883	chr7	12323030	-2.7344	0.103783	2.49758e-28
cg08670006	chr14	56272021	-2.09912	0.079672	2.49791e-28
cg02714953	chr16	1304503	2.17602	0.0825925	2.50061e-28
cg15031753	chr4	184017138	-2.20502	0.0836952	2.50296e-28
cg11809139	chr12	92143675	-2.567	0.0974357	2.5036e-28
cg17108165	chr1	208429908	-2.04169	0.0774985	2.50626e-28
cg21927177	chr14	64705718	2.9622	0.112441	2.50793e-28
cg05561621	chr8	115440087	-2.00853	0.0762411	2.50817e-28
cg15139101	chr4	38319609	-2.63967	0.100199	2.50873e-28
cg10574006	chr5	124629358	-2.9686	0.112685	2.50922e-28
cg01383724	chr9	23587631	-2.35302	0.0893188	2.50953e-28
cg01070470	chr17	44032712	-2.12653	0.0807212	2.50954e-28
cg09212489	chr4	107618396	-2.26783	0.0860853	2.50995e-28
cg06380401	chr3	30308417	-2.17686	0.0826331	2.51118e-28
cg16271200	chr20	6094286	2.04754	0.0777243	2.51162e-28
cg18157301	chr7	155282759	2.57695	0.0978208	2.51171e-28
cg04084260	chr1	150604846	-2.6675	0.101259	2.51235e-28
cg12945572	chr1	70946863	-2.08176	0.0790245	2.5132e-28
cg04278197	chr20	64100707	-2.21201	0.0839691	2.51337e-28
cg03041202	chr7	17546424	-2.33135	0.0884996	2.51363e-28
cg20904459	chr6	18778571	-2.48717	0.094416	2.51512e-28
cg02964211	chr7	53316169	-2.24051	0.0850535	2.51632e-28
cg17616658	chr14	20904634	-2.12102	0.0805182	2.51739e-28
cg18163683	chr2	38097842	-3.03339	0.115158	2.52141e-28
cg08260766	chr7	132352277	-2.09725	0.0796199	2.52267e-28
cg25198363	chr1	198126719	-2.02355	0.0768228	2.52372e-28
cg26906217	chr11	17230409	2.20396	0.0836734	2.5252e-28
cg15561329	chr4	85006037	-2.025	0.0768795	2.52603e-28
cg16582726	chr9	90844731	2.46152	0.0934534	2.52718e-28
cg13845351	chr9	109310818	-2.05724	0.0781052	2.52817e-28
cg06878951	chr12	102543186	-2.52294	0.0957907	2.53319e-28
cg04389398	chr7	104126628	-2.43849	0.0925852	2.53418e-28
cg08859787	chr15	79898289	2.26349	0.0859432	2.53715e-28
cg11826047	chr11	94737216	-2.02883	0.0770359	2.5408e-28
cg23403388	chr2	38568943	-2.37698	0.0902576	2.54341e-28
cg09646983	chr6	151804726	-2.30225	0.0874207	2.54406e-28
cg26541741	chr2	240877790	-2.35103	0.0892734	2.54449e-28
cg15847272	chr6	31945473	-3.26698	0.124055	2.54574e-28
cg02348995	chr1	87165682	-2.04781	0.0777636	2.54982e-28
cg18229196	chr10	133013820	2.25465	0.0856202	2.55236e-28
cg14366878	chr9	4550144	-2.07446	0.0787781	2.55356e-28
cg23343273	chr3	27822521	-2.15703	0.0819158	2.55583e-28
cg11058631	chr10	1042746	2.3329	0.088595	2.5565e-28
cg26667656	chr1	246514403	-2.40759	0.0914328	2.55805e-28
cg05223359	chr7	78489465	-2.05021	0.0778618	2.55944e-28
cg12532604	chr3	15782189	-2.50857	0.0952705	2.56105e-28
cg09909206	chr5	9338035	-3.43376	0.130408	2.56152e-28
cg10559742	chr14	103317380	2.47373	0.0939501	2.56414e-28
cg03309176	chr12	57609991	-2.24599	0.0853011	2.56443e-28
cg24591972	chr6	162032872	-2.66101	0.101064	2.56498e-28
cg10441909	chr12	13559744	-2.48984	0.0945687	2.57135e-28
cg11738389	chr6	56756627	2.22216	0.0844023	2.57212e-28
cg25567448	chr2	96509328	-2.16523	0.0822404	2.57295e-28
cg13415466	chr1	215631609	-2.75204	0.104531	2.57462e-28
cg07009284	chr8	75406280	3.24219	0.123148	2.57511e-28
cg22668957	chr11	8840432	-2.75803	0.104759	2.57518e-28
cg10374523	chr6	118299304	-2.21792	0.0842459	2.57791e-28
cg03847103	chr14	50335535	-2.28497	0.0867937	2.57911e-28
cg22607375	chr5	100856191	-2.40803	0.0914685	2.57988e-28
cg14998613	chr7	155761768	2.51763	0.0956322	2.58022e-28
cg06085518	chr6	113904015	-3.16543	0.120239	2.58058e-28
cg26495839	chr19	11374166	3.02859	0.115044	2.58255e-28
cg14538320	chr8	22864847	2.199	0.083531	2.58289e-28
cg14181271	chr4	139956840	-2.13421	0.0810713	2.58474e-28
cg07894726	chr2	96977931	-2.17192	0.0825059	2.58736e-28
cg19015997	chr7	12571982	-2.41654	0.0917989	2.58796e-28
cg01373201	chr10	79294261	2.02778	0.0770316	2.58918e-28
cg27390229	chr10	132859413	-2.16938	0.0824143	2.59365e-28
cg19738820	chr1	68291795	-2.49056	0.0946194	2.59773e-28
cg04673365	chr22	23755795	-2.27213	0.0863226	2.59944e-28
cg09281876	chr7	13980715	-3.33365	0.126653	2.60064e-28
cg10908299	chr5	173029787	2.26069	0.0858896	2.60187e-28
cg23087707	chr12	132287283	-2.26272	0.0859679	2.60317e-28
cg16744212	chr14	49405488	-2.41171	0.0916289	2.60339e-28
cg18178840	chr5	82406470	-2.50437	0.0951492	2.60351e-28
cg17979719	chr6	152299562	2.20704	0.0838569	2.60893e-28
cg21470993	chr1	19502448	2.57227	0.0977417	2.61744e-28
cg26317555	chr5	34490548	-2.06371	0.0784176	2.6176e-28
cg12368960	chr10	51405479	-2.01471	0.0765564	2.61868e-28
cg16893707	chr18	77118421	-2.00073	0.0760265	2.62061e-28
cg00295382	chr1	39899198	-2.16845	0.0824007	2.62161e-28
cg23322996	chr12	93918629	-2.35088	0.0893332	2.6221e-28
cg00610094	chr19	5458003	-2.41287	0.0916904	2.62379e-28
cg00047683	chr16	72000223	-2.12013	0.0805661	2.62385e-28
cg05669550	chr15	101188246	-3.11256	0.118282	2.62689e-28
cg22831658	chr8	39944048	2.68018	0.101851	2.62689e-28
cg27315958	chr8	17349310	2.96588	0.112711	2.6298e-28
cg04902405	chr1	203799389	-2.31813	0.0880954	2.63006e-28
cg10057264	chr4	74308487	2.10914	0.0801538	2.63099e-28
cg26233914	chr16	31355215	2.35457	0.0894816	2.63174e-28
cg17623531	chr14	106512191	-2.31311	0.0879062	2.63235e-28
cg20331765	chr10	125027981	-2.00119	0.0760531	2.63343e-28
cg17275043	chr2	200748156	-2.57947	0.0980338	2.6377e-28
cg18899220	chr13	19818389	-2.81452	0.10697	2.64079e-28
cg00524900	chr5	119274270	2.73996	0.104137	2.64127e-28
cg16303742	chr3	15498964	-2.19877	0.0835686	2.64209e-28
cg00714418	chr17	20174772	-2.2633	0.0860233	2.64473e-28
cg13261635	chr8	11304538	2.04641	0.0777815	2.64726e-28
cg21709322	chr2	27409954	-2.30164	0.0874828	2.64752e-28
cg17496788	chr1	162632017	-2.6091	0.0991705	2.64903e-28
cg00920372	chr10	101322920	-2.21035	0.0840166	2.65219e-28
cg25985031	chr15	60204748	-2.43558	0.0925836	2.65894e-28
cg18230995	chr11	12088204	-2.95278	0.112247	2.662e-28
cg00457087	chr1	162632505	-2.7724	0.105394	2.66614e-28
cg16762048	chr5	55852681	2.68807	0.102189	2.66689e-28
cg25612428	chr5	10649755	-2.54065	0.096585	2.66756e-28
cg16155175	chr7	128910892	-2.4773	0.0941785	2.66946e-28
cg09740450	chr12	124739104	-2.11502	0.0804092	2.67397e-28
cg02524754	chr21	43565124	2.17658	0.0827493	2.67399e-28
cg21203245	chr20	10823835	-2.23907	0.085127	2.67601e-28
cg19284368	chr8	37146148	-2.18256	0.0829793	2.67736e-28
cg21813050	chr19	55549514	-3.12536	0.118824	2.67737e-28
cg04322572	chr10	42952170	-3.69307	0.140409	2.67858e-28
cg15082034	chr8	1508976	-2.01704	0.076689	2.68068e-28
cg24494672	chr6	56380550	-2.14478	0.0815575	2.69701e-28
cg14644204	chr12	123034286	2.26241	0.0860321	2.69884e-28
cg15179400	chr1	15343956	-2.41124	0.0916919	2.69914e-28
cg10807515	chr8	41162275	-2.53892	0.0965471	2.69917e-28
cg14607332	chr1	8598263	-2.38028	0.0905157	2.70062e-28
cg03464475	chr7	37944258	-3.02088	0.114878	2.70265e-28
cg07924091	chr12	113764856	-2.09225	0.0795644	2.70297e-28
cg15392111	chr4	139295109	2.23055	0.0848252	2.70466e-28
cg07524137	chr7	157894306	-2.11935	0.0805974	2.70641e-28
cg05208564	chr2	59276232	-2.54209	0.0966746	2.70708e-28
cg09473527	chr20	43956139	-2.23306	0.084923	2.70799e-28
cg12322209	chr3	44995274	-2.08947	0.0794624	2.70817e-28
cg06822690	chr1	81574324	2.4046	0.091447	2.70835e-28
cg20065245	chr15	83092681	2.47754	0.0942211	2.70848e-28
cg23989903	chr7	137668286	-2.04023	0.0775912	2.70992e-28
cg14150666	chr2	218126587	2.1063	0.080104	2.71032e-28
cg27596169	chr7	88317688	2.65667	0.101039	2.71426e-28
cg18129199	chr7	54339281	-2.63064	0.100049	2.71453e-28
cg00139124	chr10	47373043	2.3705	0.0901557	2.71504e-28
cg14189678	chr7	157897965	-2.76211	0.10505	2.71579e-28
cg24332330	chr8	17627357	-2.27976	0.0867066	2.71754e-28
cg09539094	chr10	71243860	-2.0142	0.0766069	2.71853e-28
cg11466409	chr5	138623372	-2.02622	0.0770652	2.71995e-28
cg17050747	chr5	90131949	2.0914	0.0795443	2.72005e-28
cg24651941	chr20	21300961	2.21201	0.0841331	2.72205e-28
cg11729679	chr2	111119488	2.66106	0.101216	2.72543e-28
cg10988368	chr11	2272075	-2.0824	0.0792071	2.72727e-28
cg04317854	chr7	24722943	-2.17917	0.0828881	2.72728e-28
cg25498969	chr3	136343898	-2.70463	0.102878	2.73063e-28
cg27086879	chr4	171880460	-2.04007	0.0775995	2.73079e-28
cg26647303	chr19	2041956	2.32031	0.0882598	2.73178e-28
cg00566858	chr20	5066132	2.28036	0.0867407	2.73231e-28
cg26952803	chr10	62166851	-2.06585	0.0785819	2.73345e-28
cg18310895	chr20	63454842	-2.37919	0.0905013	2.73374e-28
cg15988322	chr9	22098909	-2.38083	0.0905643	2.73443e-28
cg17298925	chr5	6827941	3.47097	0.132034	2.73579e-28
cg16319115	chr1	51637229	-2.29852	0.0874372	2.73942e-28
cg08454455	chr16	54938459	2.34008	0.0890193	2.74072e-28
cg14718835	chr10	19203802	-2.05146	0.0780418	2.74386e-28
cg11268227	chr1	67367839	-2.53559	0.0964605	2.74511e-28
cg08646166	chr7	15087114	-2.61801	0.0995965	2.74586e-28
cg04878583	chr6	123530051	2.35135	0.0894555	2.75051e-28
cg07725579	chr20	1491773	2.62801	0.0999864	2.75674e-28
cg09748975	chr4	4862805	2.881	0.109612	2.75709e-28
cg22795489	chr10	133243500	-2.4803	0.0943686	2.75907e-28
cg16738883	chr2	241465643	-2.16297	0.082296	2.76029e-28
cg25187161	chr1	29183513	2.66793	0.101509	2.76094e-28
cg26363555	chr11	122102336	-2.19123	0.0833718	2.76111e-28
cg21969606	chr6	145544248	-3.0632	0.116548	2.76121e-28
cg07481274	chr22	31952818	-2.15135	0.0818567	2.76407e-28
cg27373959	chr20	39773650	-2.01616	0.0767142	2.76595e-28
cg03845683	chr11	65166018	-2.14815	0.0817382	2.76872e-28
cg20093940	chr12	6820918	-2.07711	0.0790353	2.76883e-28
cg20014094	chr1	15727230	-2.81676	0.107181	2.77082e-28
cg17085825	chr18	23361321	-2.37839	0.090501	2.77104e-28
cg09023351	chr5	109455916	-2.16544	0.0823991	2.77268e-28
cg00340793	chr2	215627049	-2.37365	0.0903228	2.77374e-28
cg03142039	chr11	126061637	-2.68812	0.10229	2.77465e-28
cg12858274	chr8	132735202	-2.65874	0.101172	2.77494e-28
cg24394624	chr1	214446953	-2.24361	0.0853756	2.77551e-28
cg09953826	chr4	88858953	2.24284	0.0853476	2.7773e-28
cg07926147	chr14	71539090	-2.72508	0.103703	2.78178e-28
cg25346893	chr1	154434890	-2.91421	0.110901	2.7827e-28
cg27060601	chr5	61276122	2.30357	0.087663	2.7828e-28
cg01292810	chr3	184524052	-3.04218	0.115771	2.78338e-28
cg18026225	chr17	45121056	2.7684	0.105353	2.78442e-28
cg15888463	chr2	242011334	4.68432	0.178268	2.78612e-28
cg07624374	chr1	170895946	-2.7315	0.103954	2.79005e-28
cg13399698	chr12	53049275	-2.36016	0.0898249	2.79362e-28
cg00272009	chr3	122680008	-2.4909	0.0948031	2.79631e-28
cg01660934	chr16	68235138	-2.35287	0.0895501	2.79687e-28
cg08750740	chr6	157143659	-2.37167	0.090267	2.79857e-28
cg16361757	chr16	86976611	-2.10458	0.0801031	2.80102e-28
cg01442620	chr19	32671979	2.65872	0.101194	2.80118e-28
cg19224198	chr2	168653620	-2.0107	0.0765299	2.80118e-28
cg15079934	chr11	1871077	-2.06599	0.0786384	2.80685e-28
cg10179300	chr5	14147509	-2.09522	0.0797519	2.80845e-28
cg20493718	chr17	82245103	2.38245	0.0906872	2.8112e-28
cg11520308	chr4	40859131	2.03868	0.0776024	2.81198e-28
cg22008289	chr15	74819805	-2.18813	0.0832918	2.81281e-28
cg00661320	chr10	72089067	2.51642	0.0957881	2.81295e-28
cg12797990	chr21	34553455	-2.3897	0.0909651	2.81342e-28
cg11672641	chr4	56200206	-2.24585	0.0854893	2.81348e-28
cg19289607	chr13	45219226	-2.03724	0.0775495	2.81505e-28
cg21480319	chr7	134423019	-2.06855	0.0787448	2.82002e-28
cg24371114	chr4	24912351	-3.10105	0.118051	2.82142e-28
cg16246284	chr9	33749061	3.56005	0.135525	2.82158e-28
cg08033828	chr9	89137984	-2.16819	0.0825393	2.8221e-28
cg23328556	chr12	122890184	2.94561	0.112134	2.82233e-28
cg26558174	chr2	241776727	-2.48651	0.0946589	2.8244e-28
cg10764559	chr11	12397984	-2.38303	0.0907201	2.82474e-28
cg15816503	chr8	10672543	-2.28901	0.0871415	2.82573e-28
cg07216133	chr6	7141833	-3.02356	0.115107	2.82731e-28
cg09906988	chr14	45254827	2.27859	0.0867463	2.8278e-28
cg23971381	chr11	58968527	-2.69612	0.102643	2.82869e-28
cg16378249	chr10	89122888	2.42253	0.092229	2.83158e-28
cg04272229	chr4	102037641	2.27215	0.0865046	2.83265e-28
cg22114934	chr1	26318602	2.04079	0.0776973	2.83369e-28
cg15199040	chr3	56120252	-2.00069	0.0761726	2.83678e-28
cg16712789	chr20	8209253	2.96146	0.112753	2.8381e-28
cg21499491	chr4	87066949	-2.07955	0.0791767	2.83936e-28
cg07203362	chr2	60409380	-2.03275	0.0773979	2.84398e-28
cg10824316	chr3	59235808	2.20358	0.0839031	2.8451e-28
cg23283063	chr12	59620618	2.13875	0.0814347	2.84528e-28
cg14227785	chr8	141771502	-2.4543	0.0934523	2.84836e-28
cg13002829	chr12	85510012	2.40715	0.0916582	2.84983e-28
cg08535850	chr8	54244863	-2.12448	0.0808956	2.85114e-28
cg16758317	chr18	62596010	-2.00062	0.0761798	2.85184e-28
cg02711510	chr16	85187141	-2.4005	0.0914077	2.85345e-28
cg20042331	chr2	86190082	2.35033	0.0894991	2.85569e-28
cg15996984	chr10	98464421	2.93011	0.111577	2.85593e-28
cg13201749	chr17	49036264	-2.1785	0.082957	2.85732e-28
cg04308040	chr13	44368167	-2.23903	0.0852619	2.8575e-28
cg17669591	chr2	100281692	-3.24029	0.123393	2.86065e-28
cg20555284	chr1	153888782	2.18497	0.0832075	2.86345e-28
cg02421172	chr7	1899065	-2.36572	0.090093	2.86613e-28
cg12154562	chr9	129097266	-2.21144	0.0842177	2.86643e-28
cg22442090	chr7	150736989	-2.17841	0.0829617	2.86888e-28
cg11684158	chr5	168317934	-2.0582	0.078384	2.86956e-28
cg08838149	chr5	14817296	-2.36151	0.0899355	2.86988e-28
cg18005079	chr15	75817552	-2.05039	0.0780889	2.8728e-28
cg13153708	chr14	64611803	-2.22735	0.084829	2.87388e-28
cg03169087	chr11	87036888	-2.08571	0.0794353	2.87458e-28
cg03164850	chr20	58327583	-2.23023	0.0849395	2.875e-28
cg03085846	chr2	206220282	2.71872	0.103546	2.87686e-28
cg23919844	chr13	111167134	2.00651	0.0764216	2.87849e-28
cg19581963	chr5	178281527	-2.42653	0.0924194	2.87975e-28
cg19617080	chr3	182795567	3.93308	0.149801	2.88051e-28
cg06375949	chr4	4861629	2.5406	0.0967649	2.88091e-28
cg07312696	chr13	98782810	2.10101	0.0800223	2.88091e-28
cg23199335	chr3	177598094	2.38634	0.0908907	2.88239e-28
cg05934219	chr10	7494466	-2.61444	0.0995797	2.88336e-28
cg25414667	chr2	168256593	-2.29366	0.0873672	2.89107e-28
cg10014470	chr1	236685400	-2.21152	0.0842406	2.89396e-28
cg24474841	chr1	11943914	-2.2424	0.0854192	2.89738e-28
cg03309225	chr18	77106612	4.13216	0.157408	2.8989e-28
cg22367981	chr1	231828302	-2.44201	0.0930332	2.91004e-28
cg02466588	chr17	49486404	2.17437	0.0828368	2.91038e-28
cg24529650	chr9	14031419	-2.90746	0.110767	2.91155e-28
cg04331429	chr1	63698506	-2.25241	0.085812	2.91334e-28
cg22796958	chr3	157503471	-2.19315	0.0835552	2.91416e-28
cg10188604	chr10	80485426	2.29044	0.0872617	2.91438e-28
cg06070275	chr3	188212419	-2.14845	0.0818533	2.91613e-28
cg06943431	chr4	3473314	-2.30849	0.0879508	2.9164e-28
cg25918166	chr2	144944246	-2.46607	0.0939558	2.91808e-28
cg09290589	chr5	27821853	-2.12971	0.0811434	2.92214e-28
cg02674474	chr20	9837749	-2.84568	0.108423	2.92283e-28
cg21805138	chr12	116717831	-2.14822	0.0818499	2.92351e-28
cg15097422	chr3	13556250	-2.40331	0.0915692	2.92365e-28
cg03129964	chr9	93952383	2.10078	0.080043	2.92474e-28
cg06108323	chr3	18345239	-2.35432	0.0897053	2.92716e-28
cg07600533	chr22	50547602	-3.83181	0.146002	2.92782e-28
cg08349646	chr15	30355249	-2.95641	0.11265	2.93158e-28
cg24473594	chr19	46211577	-2.6104	0.0994669	2.93273e-28
cg00533230	chr5	31769194	-2.34754	0.0894534	2.936e-28
cg08250879	chr1	1058200	-2.03763	0.0776445	2.93667e-28
cg09637757	chr8	103819288	-2.20649	0.0840795	2.93742e-28
cg22697359	chr4	73740390	2.50192	0.0953376	2.93793e-28
cg10685912	chr16	86775897	-2.00655	0.0764622	2.93984e-28
cg07130406	chr1	183676663	-2.14308	0.0816651	2.94031e-28
cg06314065	chr17	56440628	-2.31786	0.0883257	2.94053e-28
cg15230342	chr21	16419471	-2.67317	0.101867	2.94203e-28
cg09393859	chr17	9001773	3.43715	0.130984	2.94621e-28
cg15765678	chr14	22547338	-2.87236	0.109462	2.94724e-28
cg04133852	chr9	70924072	-2.03923	0.0777135	2.94897e-28
cg22692767	chr7	36653429	-2.18624	0.0833178	2.95156e-28
cg12065800	chr8	18809021	-2.08022	0.0792786	2.95375e-28
cg11127249	chr10	6062667	2.65603	0.101229	2.96074e-28
cg10661141	chr12	110108013	-3.48887	0.132973	2.96259e-28
cg24804782	chr6	163746053	-2.39948	0.0914536	2.96384e-28
cg24136340	chr14	83548328	-2.56595	0.0977985	2.96384e-28
cg07093259	chr9	84152316	2.64093	0.100657	2.96487e-28
cg05408680	chr20	51008923	-2.46555	0.0939728	2.96499e-28
cg13567403	chr9	135969744	2.19844	0.0837964	2.97138e-28
cg21427619	chr16	87741001	-2.12384	0.080955	2.97428e-28
cg00777271	chr1	149936631	-2.45711	0.0936605	2.97748e-28
cg26586567	chr8	3108583	-2.12376	0.0809554	2.97992e-28
cg23841699	chr9	2054119	2.67203	0.101856	2.98153e-28
cg05617785	chr13	111490903	-2.12899	0.0811562	2.98192e-28
cg08218437	chr6	13272222	2.03267	0.0774849	2.98244e-28
cg19411734	chr1	13551084	-2.0142	0.0767809	2.98244e-28
cg11962082	chr6	119096862	-2.35904	0.0899276	2.9845e-28
cg13063274	chr3	113151391	-2.88088	0.109821	2.98528e-28
cg12766224	chr5	159073860	-2.21569	0.0844646	2.98699e-28
cg02579547	chr8	76406175	-2.10127	0.0801039	2.98831e-28
cg12099754	chr9	70581403	2.17481	0.0829086	2.99052e-28
cg00722323	chr19	31392631	-2.00393	0.0763956	2.99263e-28
cg11187522	chr8	20436776	3.07372	0.117181	2.99368e-28
cg12118960	chr6	125236715	2.64398	0.100798	2.99464e-28
cg27209729	chr11	64661453	-2.89725	0.110455	2.99629e-28
cg01134217	chr18	6363443	-2.06804	0.0788428	2.99752e-28
cg21563300	chr11	110763170	-2.17135	0.0827817	2.99767e-28
cg22315844	chr6	68632949	-2.29659	0.0875571	2.9988e-28
cg13809198	chr5	178620632	-2.1784	0.0830537	3.00238e-28
cg12245188	chr2	63189087	-2.08133	0.0793546	3.0054e-28
cg20191905	chr7	37912937	-2.3148	0.0882576	3.00744e-28
cg16177259	chr6	119210029	-2.11378	0.0805939	3.00814e-28
cg24785555	chr14	24368978	2.82646	0.107767	3.00858e-28
cg25037335	chr8	790043	-2.60864	0.0994623	3.00879e-28
cg19998294	chr10	18340568	-2.69775	0.102861	3.01003e-28
cg05267427	chr4	145909902	-3.07933	0.117412	3.01195e-28
cg25279517	chr15	91408914	-2.7908	0.106411	3.01238e-28
cg04232360	chr1	2876179	-2.21637	0.0845104	3.01544e-28
cg27605623	chr18	43049155	-2.50386	0.0954771	3.02171e-28
cg19186105	chr11	119352957	-2.35687	0.0898735	3.02334e-28
cg05070626	chr16	19180064	2.45059	0.0934476	3.02401e-28
cg17992179	chr12	47750570	2.06497	0.0787434	3.02498e-28
cg02844324	chr4	158446423	-2.02004	0.0770322	3.0281e-28
cg24599065	chr2	201229125	2.05234	0.0782652	3.02999e-28
cg05710032	chr16	87779463	2.54226	0.0969539	3.03748e-28
cg04160753	chr10	132443803	2.07039	0.0789585	3.03777e-28
cg06002802	chr1	200363411	2.21888	0.0846248	3.04263e-28
cg05146756	chr9	21558872	2.23122	0.0850993	3.04842e-28
cg07838168	chr7	100796338	-2.06384	0.0787152	3.04862e-28
cg01573321	chr8	18886936	-2.61207	0.0996264	3.05022e-28
cg06029308	chr3	58009342	2.2792	0.0869345	3.05618e-28
cg10900526	chr14	53502315	-2.05318	0.0783136	3.05618e-28
cg24665484	chr5	21159994	3.2813	0.125157	3.05645e-28
cg17669581	chr4	54102084	2.0024	0.0763773	3.05736e-28
cg06512115	chr2	156405664	2.51222	0.0958266	3.06162e-28
cg25748112	chr10	53786439	-2.03209	0.0775126	3.06195e-28
cg20670033	chr13	35349929	-2.59918	0.0991457	3.0643e-28
cg09634812	chr10	126925026	-2.39715	0.0914434	3.06977e-28
cg16339402	chr12	53968997	2.39154	0.0912304	3.07114e-28
cg01956293	chr2	144455038	2.0496	0.078188	3.07361e-28
cg25053567	chr20	64151768	-2.57144	0.0980972	3.0763e-28
cg00701772	chr2	232316640	2.18479	0.0833475	3.07731e-28
cg04798919	chr19	43535323	-2.0511	0.07825	3.08167e-28
cg20004315	chr12	47591451	-2.01489	0.0768695	3.083e-28
cg11019008	chr10	129627018	-3.10992	0.118654	3.09129e-28
cg02140579	chr4	158170685	2.44005	0.0930969	3.09277e-28
cg15329406	chr12	114735201	2.19551	0.0837685	3.09521e-28
cg00635560	chr12	55965374	-2.20233	0.0840305	3.0982e-28
cg26263675	chr17	74747052	2.2652	0.0864306	3.09974e-28
cg25840926	chr2	20448226	-2.26216	0.0863154	3.10133e-28
cg20383134	chr9	113998626	-2.33713	0.0891763	3.10158e-28
cg25407620	chr6	68559937	-2.31626	0.088382	3.10456e-28
cg13628942	chr12	114407942	2.83697	0.108251	3.10475e-28
cg02750065	chr12	116717577	-2.24225	0.0855582	3.10476e-28
cg18712514	chr1	31924044	-2.2832	0.0871208	3.10497e-28
cg09530468	chr7	77331850	-2.38656	0.0910707	3.1131e-28
cg23396219	chr18	62420906	2.67441	0.102055	3.11356e-28
cg16342423	chr8	74103115	2.84654	0.108624	3.11369e-28
cg06052655	chr6	113695676	2.76323	0.105448	3.11762e-28
cg17692689	chr19	31553875	-2.08448	0.0795463	3.11791e-28
cg03403240	chr3	194842387	-2.55197	0.0973864	3.11804e-28
cg00925778	chr10	103353328	-2.14054	0.0816857	3.1181e-28
cg12508655	chr5	72504940	-2.12119	0.0809487	3.12008e-28
cg13084335	chr11	111911946	-2.09003	0.0797604	3.12162e-28
cg01056444	chr11	123483723	2.06532	0.0788183	3.12312e-28
cg22604086	chr2	15920278	-2.08268	0.0794832	3.12685e-28
cg05079049	chr16	55330931	2.79947	0.106839	3.12735e-28
cg15447231	chr1	101071699	2.4279	0.0926587	3.12772e-28
cg17372758	chr10	72217040	-2.36363	0.0902064	3.12805e-28
cg03995610	chr12	11759611	2.46717	0.0941601	3.1314e-28
cg26866174	chr10	69417407	-2.05453	0.0784119	3.13183e-28
cg18838775	chr17	78923058	2.04168	0.0779248	3.13692e-28
cg22554699	chr2	144079184	-2.31574	0.0883865	3.13987e-28
cg22671970	chr17	12108089	-2.01352	0.076852	3.14021e-28
cg00591070	chr8	73748094	2.24861	0.0858249	3.14045e-28
cg17982058	chr5	9776703	2.56138	0.0977634	3.14128e-28
cg09816282	chr12	115298341	-2.25323	0.0860025	3.1424e-28
cg00247963	chr16	20851829	-2.15629	0.0823026	3.1427e-28
cg07997984	chr4	915372	2.54123	0.0969963	3.1443e-28
cg08086873	chr8	26007352	-2.95717	0.112876	3.14836e-28
cg14427553	chr4	89586424	-2.17318	0.0829509	3.14838e-28
cg16534867	chr7	41994300	2.72444	0.103993	3.14898e-28
cg08774064	chr1	205283636	-3.00715	0.114787	3.15157e-28
cg10967572	chr2	112814409	-2.10907	0.0805059	3.15189e-28
cg16689937	chr14	67189524	-2.19485	0.0837815	3.1533e-28
cg06624527	chr12	6789481	3.00971	0.114889	3.15645e-28
cg03348161	chr11	60056616	2.41835	0.0923159	3.15766e-28
cg02916435	chr3	43394145	2.81182	0.107336	3.15815e-28
cg01059738	chr3	162285425	-2.13286	0.0814185	3.15879e-28
cg03636930	chr8	1144826	4.67529	0.178477	3.16261e-28
cg11925568	chr21	33401797	2.5253	0.0964029	3.16364e-28
cg00691266	chr17	76019008	-2.20188	0.0840571	3.16446e-28
cg20497029	chr10	32962235	-2.96231	0.113087	3.16521e-28
cg07766743	chr8	27490484	-2.31407	0.0883413	3.16674e-28
cg03597699	chr9	93947004	2.68689	0.102577	3.17007e-28
cg25939238	chr18	6967141	-2.15842	0.0824013	3.17007e-28
cg05756724	chr5	133714786	-2.10306	0.080291	3.1747e-28
cg24139443	chr17	76135468	-2.10226	0.0802627	3.17853e-28
cg00156230	chr7	45034093	-3.03968	0.116054	3.17966e-28
cg05565052	chr22	38273489	-2.26843	0.0866083	3.18072e-28
cg18970805	chr3	61683661	-2.18576	0.0834548	3.18509e-28
cg21267628	chr3	32937519	-2.60284	0.0993811	3.18738e-28
cg07962679	chr15	52729057	-2.91929	0.111465	3.18836e-28
cg21437028	chr3	158098614	3.07267	0.117322	3.18997e-28
cg00346300	chr2	492809	-2.05174	0.0783429	3.19357e-28
cg21303169	chr6	71404320	-2.38007	0.0908847	3.20055e-28
cg25494988	chr12	55043802	2.30098	0.0878657	3.20261e-28
cg20248809	chr11	134949873	-2.0402	0.0779078	3.20294e-28
cg14261559	chr7	120838807	2.03531	0.0777215	3.20357e-28
cg21295729	chr18	13580043	2.44201	0.0932546	3.20716e-28
cg04070209	chr18	77050283	-2.00035	0.0763907	3.21095e-28
cg26266789	chr1	200352305	2.15189	0.0821781	3.2112e-28
cg23020371	chr5	130238161	2.72929	0.10423	3.21414e-28
cg19446095	chr1	171769362	2.96665	0.113295	3.21424e-28
cg07759992	chr1	12408880	2.44078	0.0932125	3.21429e-28
cg05012048	chr2	239301083	-2.07223	0.0791396	3.21721e-28
cg18608703	chr7	117479141	-2.35389	0.0898968	3.2178e-28
cg05341111	chr7	67454010	2.1381	0.081662	3.22826e-28
cg25630300	chr6	62775300	2.59244	0.0990152	3.22857e-28
cg05070392	chr3	193879204	2.09449	0.0799991	3.23279e-28
cg07623160	chr10	30542652	2.23756	0.0854638	3.23291e-28
cg11172565	chr19	13953482	-2.02281	0.0772624	3.23481e-28
cg25997480	chr10	89074237	-2.85804	0.109165	3.23488e-28
cg20796635	chr11	83115860	-2.4512	0.0936255	3.23533e-28
cg25982791	chr2	179443248	2.56397	0.097934	3.23713e-28
cg05276195	chr6	143236617	-2.23858	0.0855059	3.23766e-28
cg04589652	chr10	7423407	-2.13272	0.0814623	3.23767e-28
cg18998365	chr5	143401967	-2.68611	0.102605	3.24425e-28
cg13752933	chr9	87499840	2.8596	0.109233	3.24526e-28
cg10361192	chr4	73609062	-2.90248	0.110872	3.2464e-28
cg20261167	chr4	87975790	3.39169	0.129562	3.24976e-28
cg18424122	chr2	10042108	-2.1449	0.0819358	3.25116e-28
cg03366574	chr7	2724965	2.0097	0.0767715	3.25144e-28
cg27320117	chr22	26471730	-2.59116	0.098985	3.25362e-28
cg09236316	chr2	223585872	-2.28053	0.0871211	3.2573e-28
cg22377824	chr1	176244303	-2.30423	0.0880307	3.26392e-28
cg20571751	chr2	108571419	-2.40719	0.0919652	3.26528e-28
cg14264795	chr12	114407375	2.21779	0.0847303	3.2667e-28
cg22034047	chr10	86215508	-2.94744	0.11261	3.271e-28
cg12384562	chr2	204842960	-2.87724	0.109933	3.27659e-28
cg16163535	chr5	1106983	2.15418	0.0823071	3.27838e-28
cg12448298	chr2	115064462	-2.06975	0.0790822	3.27973e-28
cg02371824	chr6	109439907	-2.55759	0.0977217	3.27989e-28
cg13659378	chr19	46618852	2.26205	0.0864299	3.28002e-28
cg04928670	chr2	88828946	-2.51413	0.0960619	3.28044e-28
cg25276892	chr22	40177072	-3.10109	0.118489	3.28044e-28
cg23904088	chr15	67457396	-2.21903	0.0847864	3.28045e-28
cg20606821	chr10	132906467	-3.92982	0.150155	3.28182e-28
cg14277677	chr12	122852021	-2.12632	0.081246	3.28373e-28
cg07698039	chr10	4498767	-2.21861	0.084773	3.28493e-28
cg16216407	chr4	24795518	-2.10701	0.0805106	3.28793e-28
cg26147311	chr4	113827350	-2.57762	0.0984942	3.2896e-28
cg00988050	chr13	99854503	-2.25698	0.0862429	3.29059e-28
cg25835351	chr10	13346524	-3.05978	0.116919	3.29067e-28
cg08666638	chr10	19782801	2.02017	0.0771939	3.29079e-28
cg01992936	chr2	179862806	-2.12337	0.081139	3.29329e-28
cg20111803	chr3	14017434	-2.1346	0.081573	3.30137e-28
cg07058240	chr5	158924368	-2.16585	0.0827671	3.30146e-28
cg10537708	chr10	133030264	3.12957	0.119596	3.30187e-28
cg05951596	chr7	31767874	-2.47736	0.0946744	3.30559e-28
cg01112992	chr2	159091630	-2.22735	0.0851203	3.3056e-28
cg12932613	chr15	52794433	-2.03945	0.0779411	3.30845e-28
cg01981433	chr6	137879172	-2.08082	0.0795223	3.30874e-28
cg19618970	chr1	230866600	-2.50809	0.0958536	3.3125e-28
cg20892919	chr12	65533599	-3.10549	0.118686	3.3134e-28
cg25282174	chr3	29279861	-2.03112	0.0776272	3.31658e-28
cg11545320	chr6	52612026	2.06874	0.079066	3.31819e-28
cg12158516	chr2	1281871	-2.19425	0.0838637	3.31937e-28
cg09748960	chr6	32407149	-2.20586	0.0843076	3.31982e-28
cg26822318	chr8	123880968	2.22335	0.084977	3.32111e-28
cg14713811	chr9	68685919	2.0112	0.0768686	3.32144e-28
cg06394621	chr10	28947440	-2.92847	0.111928	3.32308e-28
cg11200568	chr7	226540	-2.21914	0.084818	3.3245e-28
cg09060914	chr1	169630320	-2.37464	0.0907618	3.32473e-28
cg22258892	chr17	79046233	-2.17709	0.0832124	3.32699e-28
cg11962868	chr13	76729808	2.13622	0.0816506	3.32755e-28
cg13162127	chr8	94987927	2.39979	0.0917252	3.32781e-28
cg04486617	chr9	93953537	2.19641	0.0839538	3.33192e-28
cg17717448	chr13	39148922	-2.01374	0.0769726	3.3338e-28
cg20460911	chr1	117690189	-2.13621	0.0816549	3.33529e-28
cg09316885	chr2	162072808	-2.19363	0.0838502	3.33606e-28
cg14941199	chr10	79246743	-2.52053	0.0963461	3.33639e-28
cg01869093	chr14	95047618	-2.30867	0.0882517	3.34235e-28
cg22017656	chr22	20206458	2.61209	0.0998507	3.34303e-28
cg25356504	chr17	28380457	2.23604	0.0854768	3.3446e-28
cg25556035	chr19	13017059	-2.29898	0.0878851	3.34812e-28
cg16534503	chr3	172476642	2.91582	0.111466	3.34862e-28
cg01405445	chr19	35755505	-3.9315	0.150294	3.34906e-28
cg27076309	chr2	11345658	-2.11856	0.0809887	3.34946e-28
cg05606994	chr1	119570089	2.80978	0.107414	3.35124e-28
cg25569943	chr18	44651435	-2.04977	0.0783628	3.35609e-28
cg15066837	chr7	80145945	-2.51716	0.0962319	3.35727e-28
cg02376677	chr1	87869927	2.63723	0.100825	3.36068e-28
cg00460776	chr12	120293484	2.40288	0.0918692	3.3664e-28
cg12175463	chr2	28665639	-2.19187	0.0838021	3.36729e-28
cg07290920	chr4	20395244	2.49197	0.0952775	3.36965e-28
cg24196254	chr7	139570194	-2.05764	0.0786722	3.37075e-28
cg07964219	chr21	45427983	-3.37134	0.128903	3.3733e-28
cg15539805	chr1	100719361	-2.87609	0.109967	3.37376e-28
cg20639646	chr6	154359274	2.48458	0.0949985	3.37465e-28
cg06846350	chr1	180271528	-2.16072	0.082616	3.37519e-28
cg07036364	chr1	168921101	-2.23436	0.0854321	3.37622e-28
cg14045567	chr5	172484436	2.00071	0.0764996	3.37835e-28
cg15612945	chr2	64015319	2.17359	0.0831099	3.37857e-28
cg21667531	chr12	18581435	-2.26846	0.0867375	3.37863e-28
cg21463380	chr3	187671339	-2.55256	0.0976007	3.37903e-28
cg22870566	chr7	66804244	-2.00406	0.0766285	3.37959e-28
cg03576884	chr9	114267117	-2.05942	0.0787497	3.38783e-28
cg06029588	chr1	247361178	-2.04426	0.0781708	3.38875e-28
cg05783080	chr17	77322129	-2.71407	0.103784	3.38937e-28
cg20260841	chr4	55553943	-2.13045	0.0814679	3.39093e-28
cg01256846	chr15	89913309	-2.18304	0.0834791	3.39154e-28
cg17942689	chr11	72794562	2.21483	0.0846954	3.39277e-28
cg09052854	chr12	132393685	-2.58781	0.098964	3.40048e-28
cg08510499	chr1	2139963	2.03245	0.0777258	3.40063e-28
cg02100054	chr5	127423346	3.64431	0.139367	3.40073e-28
cg12688965	chr8	143499907	-2.45245	0.0937884	3.40204e-28
cg03325543	chr1	183607445	2.7913	0.106748	3.4036e-28
cg09745256	chr1	240687990	2.19788	0.0840546	3.40442e-28
cg21503392	chr6	168079172	-2.22701	0.0851712	3.40876e-28
cg06044105	chr8	22104277	-2.44995	0.0936996	3.41221e-28
cg10871717	chr1	156911732	2.07419	0.0793292	3.4134e-28
cg24923566	chr2	96353734	-3.65065	0.139624	3.41534e-28
cg25163793	chr6	81762766	2.1711	0.083037	3.41541e-28
cg12156363	chr8	140542213	2.27973	0.0871945	3.4199e-28
cg10051588	chr4	16253815	-2.1383	0.0817856	3.4208e-28
cg23958539	chr18	11955558	-2.07543	0.0793808	3.42108e-28
cg10738858	chr6	8137706	-2.1896	0.0837492	3.42358e-28
cg10684777	chr14	21527593	2.01105	0.0769214	3.42612e-28
cg10816283	chr6	46903436	-2.02105	0.0773043	3.4269e-28
cg20063095	chr2	134219570	2.56508	0.0981137	3.4274e-28
cg12920464	chr20	38834448	-2.16446	0.0827904	3.42837e-28
cg16601640	chr3	147812750	-2.82541	0.108072	3.42852e-28
cg26091181	chr1	76949793	-2.24306	0.0857999	3.43314e-28
cg17323028	chr5	16894674	-2.14241	0.0819507	3.4343e-28
cg08355260	chr2	74502302	3.21452	0.122965	3.43906e-28
cg10245574	chr9	97939555	-2.22536	0.0851272	3.44016e-28
cg06569543	chr7	2300247	2.82645	0.108121	3.44031e-28
cg25129097	chr10	8378175	-2.18922	0.0837456	3.44148e-28
cg20630334	chr5	143715137	-2.50767	0.0959282	3.44267e-28
cg03781837	chr3	42819534	-2.50034	0.0956496	3.4457e-28
cg17504591	chr10	132132414	-2.78648	0.106598	3.44799e-28
cg06735326	chr5	95083855	2.3662	0.0905207	3.44953e-28
cg06577508	chr13	98216416	-2.28508	0.0874185	3.45134e-28
cg02966792	chr10	91636151	-2.03978	0.0780352	3.45301e-28
cg16006965	chr3	112133478	2.01228	0.0769851	3.4567e-28
cg02648619	chr1	162035480	2.60042	0.0994877	3.45906e-28
cg06104769	chr12	44972703	-2.08973	0.0799497	3.4595e-28
cg18952170	chr19	19400385	-2.45965	0.094103	3.46054e-28
cg06898279	chr14	60162474	3.09065	0.118246	3.46279e-28
cg02216463	chr19	17022149	2.164	0.0827934	3.46344e-28
cg09714787	chr4	8515409	-2.12175	0.0811812	3.47084e-28
cg15554421	chr3	100073717	2.59899	0.0994427	3.47283e-28
cg00387776	chr8	129701452	-2.08538	0.0797909	3.47288e-28
cg16421283	chr1	199040394	2.18628	0.0836553	3.4792e-28
cg10826685	chr4	135249319	-2.21591	0.0847899	3.48075e-28
cg23170988	chr10	86960459	-2.44636	0.0936095	3.48325e-28
cg07592835	chr7	106074585	-2.06381	0.0789732	3.4863e-28
cg27452619	chr7	38034638	-2.47142	0.0945711	3.48735e-28
cg15596406	chr9	18439114	-2.4405	0.0933888	3.48864e-28
cg16976628	chr2	60556426	2.49666	0.0955387	3.49003e-28
cg10036312	chr1	2267266	-2.01598	0.0771466	3.49351e-28
cg12483927	chr1	211494340	-2.12618	0.0813691	3.50249e-28
cg17158405	chr18	76524553	2.59361	0.0992575	3.50267e-28
cg04213390	chr2	85516811	2.67471	0.102362	3.50271e-28
cg13971556	chr3	177483917	-2.24551	0.0859382	3.50665e-28
cg10995213	chr7	129062954	-2.02704	0.077577	3.50675e-28
cg13146164	chr3	4740709	2.27925	0.0872307	3.50846e-28
cg09287864	chr7	17234432	4.39242	0.168106	3.5095e-28
cg13980232	chr6	40276244	-2.01039	0.0769421	3.51056e-28
cg18900929	chr17	51486396	-2.13031	0.0815338	3.51443e-28
cg08079052	chr8	144324232	2.17125	0.0831006	3.51456e-28
cg26963277	chr11	2701177	-2.27247	0.0869756	3.51618e-28
cg25806655	chr19	4543486	2.2959	0.0878729	3.51676e-28
cg09320999	chr17	16516962	-2.4529	0.0938837	3.51989e-28
cg11437244	chr4	110365721	-2.29017	0.0876598	3.52701e-28
cg14477471	chr9	134215316	-2.2527	0.0862263	3.52803e-28
cg08787664	chr8	104342294	-2.19374	0.0839736	3.53535e-28
cg08644276	chr2	225995785	-3.03156	0.116045	3.53636e-28
cg23428738	chr12	4203171	2.13798	0.0818403	3.5374e-28
cg08318660	chr17	46045214	-2.83138	0.108386	3.54065e-28
cg10827460	chr1	943995	-2.84074	0.108745	3.54244e-28
cg04664774	chr10	14536718	-2.682	0.10267	3.54446e-28
cg03700670	chr17	2266208	2.42316	0.0927625	3.54613e-28
cg06467327	chr9	100597378	-2.30436	0.0882147	3.54642e-28
cg18181545	chr5	84378451	-2.2499	0.08613	3.5465e-28
cg04054036	chr14	64806689	-2.16331	0.0828156	3.54728e-28
cg07659054	chr7	27094606	2.47165	0.0946241	3.55447e-28
cg02998240	chr1	16182173	-2.54128	0.0972903	3.55501e-28
cg17249519	chr6	37183607	3.14366	0.120352	3.55516e-28
cg05107281	chr11	47051159	-2.11916	0.0811317	3.55836e-28
cg03185808	chr15	39157730	-2.11055	0.0808028	3.55994e-28
cg05261296	chr17	71441248	-2.18071	0.0834893	3.56065e-28
cg04263268	chr16	61792486	-3.30951	0.126706	3.56081e-28
cg00753194	chr1	214833530	-2.25481	0.0863271	3.56173e-28
cg24820663	chr10	25466312	2.17254	0.0831775	3.56223e-28
cg00421221	chr2	120348515	2.39661	0.0917573	3.56416e-28
cg10195763	chr1	2315425	2.9048	0.111216	3.56633e-28
cg25934495	chr6	137878999	-2.21113	0.0846578	3.56694e-28
cg04933914	chr11	125239788	2.00956	0.0769405	3.56715e-28
cg22213386	chr5	157459997	2.81623	0.107826	3.56774e-28
cg23027225	chr2	96788467	-3.07227	0.117632	3.5712e-28
cg09526456	chr1	173331391	2.67869	0.102563	3.57204e-28
cg01910419	chr6	33206984	-2.77677	0.106321	3.57528e-28
cg18137149	chr14	100618187	-2.86568	0.109726	3.57692e-28
cg06497424	chr6	150684863	2.53754	0.0971655	3.58259e-28
cg08486507	chr16	10382631	-2.02474	0.0775303	3.58378e-28
cg06214378	chr8	136182890	2.41921	0.092637	3.58653e-28
cg06953293	chr10	60809318	2.62567	0.100543	3.5873e-28
cg06244016	chr6	150865375	2.12396	0.0813321	3.58811e-28
cg05988046	chr2	204235152	-2.01524	0.0771725	3.59526e-28
cg14425468	chr8	143355371	2.39864	0.0918553	3.59625e-28
cg24333621	chr7	134309693	2.34162	0.0896725	3.59722e-28
cg03633371	chr9	16576173	-2.14982	0.0823286	3.59967e-28
cg14094101	chr4	68439514	2.25018	0.0861729	3.6009e-28
cg03850287	chr1	60746651	-2.04339	0.0782544	3.6022e-28
cg09595185	chr17	48590450	2.228	0.0853258	3.6049e-28
cg01966758	chr7	96547596	-2.18205	0.0835678	3.60771e-28
cg17510121	chr6	35215133	-2.34428	0.0897815	3.60914e-28
cg08331374	chr7	27191471	2.35006	0.0900039	3.61072e-28
cg06284734	chr6	166259879	2.64407	0.101265	3.61273e-28
cg02533526	chr1	149939391	-2.41876	0.0926375	3.61504e-28
cg23964817	chr4	13485112	2.30307	0.0882103	3.6207e-28
cg24440196	chr11	58926330	-2.40803	0.092231	3.62179e-28
cg14006677	chr11	111937670	-2.06168	0.0789658	3.62281e-28
cg08217163	chr2	66582827	2.76099	0.105753	3.62636e-28
cg12547635	chr7	98164261	-2.12498	0.0813927	3.62696e-28
cg02705708	chr1	10381337	-2.17804	0.0834254	3.62774e-28
cg10488436	chr21	46091893	-2.45366	0.0939831	3.62867e-28
cg12929208	chr10	46019958	2.45278	0.0939507	3.63091e-28
cg14843731	chr21	26570484	2.17619	0.0833581	3.63425e-28
cg05690388	chr2	223528152	-2.35361	0.0901624	3.64804e-28
cg11962116	chr3	153171394	-2.01271	0.0771033	3.64807e-28
cg15810415	chr4	110475978	-2.73919	0.104935	3.65016e-28
cg12958661	chr7	101629725	-2.03464	0.0779444	3.65034e-28
cg09594075	chr17	1455211	-2.21465	0.0848405	3.65059e-28
cg17188793	chr10	21517967	2.02327	0.0775097	3.65141e-28
cg17560929	chr6	33193812	-2.014	0.0771548	3.65228e-28
cg21802208	chr18	41940729	-2.04808	0.0784603	3.65238e-28
cg03955537	chr17	82848512	-2.39451	0.0917341	3.6561e-28
cg23238440	chr10	122463300	-3.00738	0.115216	3.65963e-28
cg01775715	chr9	111099500	-2.21299	0.0847836	3.66205e-28
cg14396932	chr11	115707677	3.07986	0.117996	3.66396e-28
cg08150668	chr4	8725297	-2.18563	0.083738	3.66647e-28
cg20005350	chr5	112142931	-2.30993	0.0885018	3.66915e-28
cg25546811	chr7	93921440	-2.17484	0.0833269	3.67076e-28
cg22239258	chr10	32982483	-3.15825	0.121006	3.67163e-28
cg18698431	chr12	105562619	-2.1924	0.0840011	3.67318e-28
cg00409861	chr5	143986204	-2.14224	0.0820789	3.67319e-28
cg09299082	chr17	47208988	-2.1009	0.080498	3.6781e-28
cg26053066	chr9	93317783	2.0322	0.0778657	3.67854e-28
cg02480675	chr20	6534197	-2.33642	0.0895229	3.67976e-28
cg04213900	chr14	104220920	-3.65448	0.14003	3.68418e-28
cg25114183	chr4	151226651	-2.82796	0.108364	3.68905e-28
cg20180629	chr7	101820242	2.82769	0.108355	3.69122e-28
cg23245942	chr17	48621611	-2.39476	0.0917662	3.6925e-28
cg24085786	chr3	147507813	-2.09789	0.0803914	3.69448e-28
cg02724472	chr7	102912846	-2.67262	0.102417	3.69781e-28
cg14714519	chr5	172528595	-2.02402	0.0775626	3.69834e-28
cg26299177	chr14	98909532	-2.25816	0.0865357	3.69995e-28
cg01952893	chr5	111641808	-2.80418	0.107463	3.70458e-28
cg10403212	chr11	133175413	2.487	0.0953092	3.70638e-28
cg18037455	chr5	28473705	-2.23349	0.0855948	3.70765e-28
cg19493444	chr13	101556830	-2.28032	0.0873898	3.70787e-28
cg20412911	chr8	51961446	2.08778	0.0800115	3.70888e-28
cg22382836	chr19	723036	-2.1549	0.0825863	3.71348e-28
cg19768898	chr19	55642115	2.32398	0.089069	3.71856e-28
cg02498800	chr11	33327501	-2.36975	0.0908234	3.71884e-28
cg07994345	chr7	19929419	-2.82543	0.108289	3.72097e-28
cg11182328	chr16	58603501	2.44802	0.093825	3.72189e-28
cg08644678	chr4	17709579	-2.45774	0.0942022	3.7291e-28
cg12695685	chr11	33868585	2.9193	0.111894	3.72997e-28
cg02807120	chr1	202592429	-2.3089	0.0885029	3.73876e-28
cg20889395	chr17	50835195	-2.72499	0.104458	3.74679e-28
cg14034067	chr22	38886556	-2.14821	0.0823487	3.74833e-28
cg07343445	chr6	163252098	2.7645	0.105974	3.74907e-28
cg18822457	chr7	135746115	-2.21922	0.0850711	3.74911e-28
cg18790456	chr12	55848016	-2.10224	0.0805877	3.75094e-28
cg04987734	chr14	102949536	2.22982	0.0854794	3.75246e-28
cg08545593	chr20	59007801	3.4854	0.133614	3.75524e-28
cg07736627	chr11	44300941	-2.02128	0.0774873	3.75723e-28
cg23981142	chr4	140099510	-2.20364	0.0844793	3.75874e-28
cg03897101	chr19	44768014	2.35504	0.0902852	3.76166e-28
cg20712946	chr1	39422732	2.25357	0.0863974	3.76603e-28
cg03652711	chr17	4899243	2.82523	0.108319	3.77345e-28
cg02804100	chr19	720993	2.23833	0.0858174	3.77406e-28
cg23637494	chr3	138944558	2.02232	0.0775365	3.77563e-28
cg19942440	chr12	29640246	-2.64891	0.101562	3.77889e-28
cg13368696	chr2	164792817	-2.37171	0.0909357	3.78141e-28
cg24038782	chr13	77584282	-2.04287	0.0783277	3.78159e-28
cg09845015	chr11	70612889	-2.39247	0.0917324	3.78276e-28
cg15577767	chr15	100672070	-2.10833	0.0808385	3.78362e-28
cg14798967	chr15	48582575	-2.09398	0.0802921	3.79081e-28
cg15282031	chr8	8625530	2.80083	0.107396	3.7915e-28
cg10087172	chr12	14961560	2.49798	0.0957836	3.79185e-28
cg01597112	chr12	46366042	2.36598	0.0907236	3.79457e-28
cg02684057	chr18	56111330	2.17054	0.0832314	3.7982e-28
cg19778236	chr5	143923015	-2.49988	0.0958643	3.80457e-28
cg04906242	chr16	75116982	-2.0034	0.0768262	3.806e-28
cg23741006	chr11	59866718	2.93935	0.112722	3.81126e-28
cg04258138	chr16	586227	-2.43954	0.0935547	3.81183e-28
cg25434203	chr20	63583262	-2.19387	0.0841352	3.81512e-28
cg26964003	chr19	33459498	-2.09939	0.0805137	3.81804e-28
cg06449731	chr17	58290005	2.65483	0.101816	3.81882e-28
cg24216284	chr2	25064255	-2.24886	0.086249	3.82369e-28
cg00817765	chr1	38475229	2.82274	0.10826	3.82622e-28
cg23350744	chr5	123086403	2.79764	0.107299	3.82796e-28
cg14552672	chr2	110994987	2.1905	0.0840133	3.82835e-28
cg18241198	chr1	109827081	2.25447	0.0864674	3.82982e-28
cg21150768	chr2	65731626	-2.02664	0.0777317	3.83448e-28
cg21518767	chr1	211831235	-2.28338	0.0875832	3.8425e-28
cg05841360	chr2	173022210	-2.05994	0.0790141	3.84467e-28
cg25552380	chr11	125968689	2.37434	0.0910737	3.84483e-28
cg01624229	chr2	152396271	-2.02037	0.0774968	3.84566e-28
cg08169794	chr6	118388519	-3.29963	0.126566	3.84627e-28
cg20566840	chr12	122730741	-3.17842	0.121917	3.84631e-28
cg21664857	chr20	50003533	2.40611	0.0922939	3.84755e-28
cg27084959	chr21	16419579	-2.38962	0.0916617	3.84841e-28
cg00431806	chr1	182194130	2.24371	0.0860677	3.85334e-28
cg04697094	chr4	77193972	2.98643	0.114558	3.85334e-28
cg08422125	chr3	182896319	-2.27056	0.0870976	3.85338e-28
cg18039298	chr14	100476402	-2.29194	0.0879204	3.85787e-28
cg04991639	chr1	24849246	2.30629	0.0884715	3.85908e-28
cg06414499	chr10	88883578	-2.06323	0.0791474	3.85928e-28
cg19473656	chr14	23154454	-3.58631	0.137575	3.85972e-28
cg15917110	chr15	98924585	-2.18296	0.0837412	3.86087e-28
cg12069185	chr8	20350182	-2.11763	0.0812369	3.86381e-28
cg16560770	chr3	183533673	-2.36743	0.0908195	3.86406e-28
cg01250212	chr19	2650757	-2.14852	0.0824226	3.86546e-28
cg04202836	chr5	158776917	-2.05955	0.0790097	3.86615e-28
cg07017832	chr6	16205672	-2.0936	0.0803186	3.8713e-28
cg01879117	chr9	136908294	-2.30145	0.088295	3.87582e-28
cg07108443	chr4	74102633	2.1009	0.0806014	3.87645e-28
cg03392371	chr6	35148679	-2.04965	0.0786399	3.88571e-28
cg08926546	chr1	201764064	-2.02067	0.0775296	3.88897e-28
cg12518799	chr17	76192072	2.52258	0.0967867	3.88905e-28
cg02322400	chr11	96247022	2.33522	0.0895994	3.89137e-28
cg10366452	chr5	132777979	-2.44906	0.09397	3.89595e-28
cg13903282	chr9	126057690	-2.54278	0.0975692	3.90129e-28
cg14306650	chr9	127066867	2.05133	0.0787129	3.90321e-28
cg23242862	chr8	64578595	2.17349	0.0834007	3.9039e-28
cg03532904	chr12	114440089	2.592	0.0994601	3.90437e-28
cg20673490	chr11	87493633	-2.04044	0.0782966	3.90682e-28
cg14419046	chr9	87428353	2.39325	0.0918359	3.90819e-28
cg13583664	chr9	129254003	-2.81372	0.107971	3.90847e-28
cg17034781	chr6	148758449	3.19581	0.122633	3.90887e-28
cg00387426	chr3	112446806	-2.04123	0.0783296	3.91217e-28
cg20535290	chr16	9365523	-2.20015	0.084429	3.91405e-28
cg20105437	chr1	153391926	2.39783	0.0920151	3.91444e-28
cg16793007	chr9	118362756	-2.78782	0.106981	3.91587e-28
cg15827559	chr3	100097955	-2.03583	0.0781248	3.91726e-28
cg23021865	chr12	118400489	-2.39031	0.0917297	3.91988e-28
cg09403559	chr16	56300945	-2.07002	0.0794388	3.92063e-28
cg17475456	chr12	9869836	2.10524	0.0807939	3.92823e-28
cg06663317	chr16	56607189	-2.18786	0.0839661	3.9308e-28
cg23422170	chr2	10204877	2.04556	0.0785066	3.93398e-28
cg06266374	chr9	81498990	-2.60217	0.0998713	3.93841e-28
cg06220112	chr4	79083133	-2.17669	0.0835422	3.93999e-28
cg09236600	chr6	109183494	2.18608	0.0839033	3.94112e-28
cg04645123	chr16	81538800	-2.26748	0.0870292	3.94404e-28
cg16931523	chr10	89078785	-2.40451	0.0922886	3.9445e-28
cg16362730	chr7	131365877	-2.0602	0.0790753	3.94767e-28
cg21825342	chr5	35476846	-2.26825	0.0870653	3.95648e-28
cg06247012	chr19	38976211	-2.69559	0.10347	3.95934e-28
cg18580117	chr15	42495038	-2.09445	0.0803964	3.96131e-28
cg12813510	chr11	120895048	-2.16604	0.0831466	3.96535e-28
cg16341707	chr2	181072722	2.19909	0.0844166	3.96772e-28
cg11051350	chr3	53416772	-2.02429	0.0777078	3.97069e-28
cg23958942	chr1	21620801	-2.41475	0.0926969	3.97115e-28
cg23541926	chr3	155704303	2.08016	0.0798534	3.97214e-28
cg17495021	chr10	52222226	-2.65078	0.10176	3.97566e-28
cg19044242	chr12	68452155	-3.11344	0.119522	3.97645e-28
cg20958876	chr9	115615807	-2.37162	0.091048	3.98275e-28
cg07417348	chr12	13179792	2.02026	0.0775593	3.98315e-28
cg08361308	chr20	62089665	-2.50121	0.0960301	3.99507e-28
cg05517612	chr6	16684605	2.58184	0.099126	3.99563e-28
cg00800353	chr12	52879665	2.90019	0.111357	4.00771e-28
cg18566883	chr21	37547374	2.30151	0.0883701	4.00804e-28
cg24724664	chr2	172080655	2.20953	0.0848449	4.02073e-28
cg23899168	chr10	124044321	-2.67901	0.102873	4.02161e-28
cg00602862	chr11	115396844	-2.87602	0.110438	4.02161e-28
cg08029165	chr8	27548149	2.84789	0.109358	4.022e-28
cg18654877	chr12	22287271	-2.04076	0.0783651	4.02245e-28
cg19004061	chr14	103553237	-2.00904	0.0771483	4.02542e-28
cg22229545	chr2	236777205	-2.14333	0.0823064	4.0275e-28
cg08623641	chr4	87525848	-3.45776	0.132782	4.02812e-28
cg10900313	chr4	151226238	-2.45157	0.0941443	4.02986e-28
cg22562484	chr8	122498949	-2.98956	0.114806	4.03238e-28
cg16375820	chr5	55993173	-2.6693	0.102508	4.03355e-28
cg15223755	chr5	79926298	-2.30871	0.0886633	4.03908e-28
cg18840355	chr4	163111909	-2.20907	0.0848378	4.0414e-28
cg12218308	chr22	22171797	-2.46023	0.0944838	4.04198e-28
cg22096777	chr4	18533504	3.03192	0.116443	4.04774e-28
cg19063061	chr19	49432636	3.72357	0.143007	4.04782e-28
cg15699691	chr7	75916137	-2.14168	0.0822533	4.04855e-28
cg16585167	chr10	14491914	2.76737	0.106286	4.05252e-28
cg08228013	chr15	65066651	-2.55343	0.0980755	4.06292e-28
cg05863647	chr12	84183933	2.59803	0.099789	4.06395e-28
cg06820782	chr11	84089881	-2.24713	0.0863114	4.06419e-28
cg24108843	chr20	41023191	-2.37499	0.091223	4.06527e-28
cg05898907	chr3	98523841	2.14297	0.082312	4.06683e-28
cg03100044	chr7	29479834	-2.11767	0.0813431	4.07291e-28
cg19569526	chr5	156327255	-2.34872	0.09022	4.07621e-28
cg19204958	chr10	369997	-2.3463	0.0901279	4.07768e-28
cg05167074	chr19	40585789	2.4035	0.092325	4.078e-28
cg18653386	chr12	1851215	-2.41563	0.0927934	4.082e-28
cg24126994	chr14	89619827	2.01485	0.0774001	4.08672e-28
cg08479747	chr5	123226732	-2.01333	0.0773418	4.08699e-28
cg10456990	chr21	36705297	2.2198	0.0852752	4.09051e-28
cg05959430	chr8	37148040	-2.21156	0.0849591	4.09118e-28
cg08120210	chr15	66390395	3.2263	0.123943	4.09346e-28
cg15842218	chr8	140480025	-2.39212	0.0918976	4.09506e-28
cg03543861	chr21	42838085	-3.63901	0.139799	4.09554e-28
cg22631825	chr6	143902161	-2.85578	0.109713	4.1003e-28
cg03370147	chr6	91895786	-2.18128	0.0838019	4.10349e-28
cg02851425	chr18	77560791	-2.30545	0.0885727	4.10413e-28
cg11212594	chr5	10518383	-2.38609	0.0916711	4.10488e-28
cg21794683	chr17	29919414	2.09005	0.0802977	4.1049e-28
cg17647441	chr7	68288567	-2.36958	0.0910401	4.11063e-28
cg06384827	chr8	8461451	-2.23221	0.0857654	4.11694e-28
cg27139067	chr7	120583982	-2.74818	0.105591	4.11854e-28
cg16312609	chr14	65334729	-2.18462	0.0839407	4.1244e-28
cg01339381	chr11	70327860	2.45312	0.0942575	4.12502e-28
cg26470868	chr1	119896425	-2.94855	0.113294	4.12577e-28
cg14372524	chr1	53698187	-2.62307	0.100788	4.1258e-28
cg12100751	chr1	108661050	3.21646	0.123592	4.13097e-28
cg06864047	chr7	98210558	-2.47297	0.0950267	4.13613e-28
cg27251219	chr15	67074476	2.71191	0.104215	4.14677e-28
cg05418915	chr2	195561454	2.45917	0.0945027	4.14749e-28
cg25765881	chr10	61623332	-2.34376	0.0900686	4.14916e-28
cg13720922	chr4	53938202	-2.15858	0.0829547	4.15442e-28
cg17643864	chr8	55939589	2.95714	0.113645	4.15574e-28
cg04781494	chr2	201182523	2.0832	0.0800599	4.1587e-28
cg04233518	chr4	173416737	2.15382	0.0827759	4.16258e-28
cg17266162	chr22	16932851	-2.16093	0.0830501	4.16492e-28
cg16538000	chr6	134342284	-3.37699	0.12979	4.16875e-28
cg07624918	chr3	136815128	2.1327	0.0819685	4.1717e-28
cg00107982	chr22	37417059	3.00026	0.115316	4.17729e-28
cg05893661	chr2	168254829	-2.34026	0.0899491	4.17786e-28
cg02867696	chr3	55484368	2.70127	0.103825	4.17807e-28
cg12593908	chr14	105998977	2.06103	0.0792195	4.18315e-28
cg16617073	chr11	1060710	-2.62953	0.101072	4.18531e-28
cg22378085	chr2	151357305	-2.00754	0.0771667	4.19043e-28
cg15688980	chr3	157257256	-2.48704	0.0956002	4.19443e-28
cg18544538	chr22	45376857	2.11075	0.0811387	4.20054e-28
cg12937434	chr17	58328587	4.32507	0.16626	4.2015e-28
cg16743940	chr9	107587359	2.48111	0.0953759	4.20159e-28
cg19302952	chr7	114414008	-2.47764	0.095247	4.20952e-28
cg25414746	chr10	104219198	2.18978	0.0841811	4.20977e-28
cg25889685	chr16	17768386	-2.7134	0.104311	4.21118e-28
cg26539571	chr6	16731539	2.49454	0.0958978	4.21124e-28
cg02860470	chr6	74939506	2.12858	0.0818333	4.22045e-28
cg19407717	chr2	1540348	-2.38308	0.0916185	4.22152e-28
cg18692678	chr12	114400967	2.36532	0.0909382	4.22665e-28
cg24106880	chr8	29668421	-2.34269	0.0900697	4.22985e-28
cg21246381	chr2	138101753	-2.14988	0.0826572	4.23024e-28
cg18405330	chr6	163750928	4.56503	0.17552	4.23753e-28
cg10828807	chr1	150430082	2.3989	0.0922355	4.23812e-28
cg01356374	chr19	3227984	-2.01804	0.0775931	4.24153e-28
cg03915704	chr1	40385814	3.74431	0.143968	4.24201e-28
cg23263937	chr7	27153037	2.37281	0.0912364	4.24633e-28
cg10002945	chr4	102263055	-2.46175	0.0946566	4.24677e-28
cg05582098	chr22	42621770	-2.29028	0.0880641	4.24755e-28
cg24220948	chr1	168557914	2.31482	0.0890083	4.24912e-28
cg03094555	chr13	39385561	-2.31137	0.0888791	4.25572e-28
cg06277469	chr3	188853645	-2.1763	0.0836869	4.25908e-28
cg02606432	chr5	134603232	-2.27619	0.0875291	4.2613e-28
cg25423573	chr10	79399226	-3.20725	0.123332	4.2615e-28
cg06653052	chr19	1275168	-2.25182	0.0865924	4.26247e-28
cg17140352	chr8	141944343	-2.42187	0.0931323	4.26367e-28
cg15301346	chr3	87228263	-2.01248	0.0773907	4.26667e-28
cg00582337	chr17	42122793	-3.13282	0.120475	4.26792e-28
cg11905876	chr5	52896063	-2.36421	0.0909175	4.26878e-28
cg16551669	chr16	81136922	-2.49957	0.0961245	4.27131e-28
cg20071624	chr7	5218726	3.23197	0.12429	4.27162e-28
cg08983517	chr15	58524420	2.86199	0.110064	4.27452e-28
cg21806387	chr10	23980176	-2.47016	0.0949985	4.28062e-28
cg23437843	chr3	44554868	-2.13819	0.0822317	4.28128e-28
cg08899054	chr18	23560427	-2.05313	0.0789639	4.28876e-28
cg26898246	chr6	73080171	-2.11951	0.081517	4.28908e-28
cg06046218	chr8	98245218	2.20496	0.0848033	4.28927e-28
cg20273704	chr22	32628867	2.57672	0.099106	4.29733e-28
cg08987251	chr16	58735200	2.4271	0.0933521	4.29837e-28
cg26941692	chr17	67056647	-2.25747	0.0868276	4.29852e-28
cg11351908	chr17	77406391	2.20724	0.0848971	4.30133e-28
cg24526669	chr4	834410	-2.60142	0.100059	4.3016e-28
cg01736956	chr13	33610592	-2.2318	0.0858445	4.30702e-28
cg23079227	chr20	50000948	2.4074	0.0925997	4.30909e-28
cg08014330	chr6	54420155	-2.24498	0.0863544	4.31276e-28
cg14327531	chr10	8055368	2.07021	0.0796317	4.31297e-28
cg18407864	chr8	27411638	-2.04148	0.0785271	4.31376e-28
cg07398644	chr17	13428953	-2.19745	0.0845274	4.31547e-28
cg17917283	chr12	1533479	4.06249	0.15627	4.31771e-28
cg04988974	chr15	35855230	-2.12968	0.0819227	4.3206e-28
cg00271043	chr1	90723442	2.63154	0.10123	4.32368e-28
cg20270840	chr10	1825083	2.2466	0.0864229	4.32598e-28
cg06961024	chr2	235406455	-2.31753	0.0891525	4.32751e-28
cg22534097	chr10	90921325	2.09947	0.080764	4.32813e-28
cg20982537	chr7	140740754	2.30895	0.0888264	4.33558e-28
cg04436207	chr3	147418676	2.56446	0.0986567	4.33662e-28
cg06752955	chr18	65226950	2.48062	0.0954323	4.33901e-28
cg23225476	chr6	132919703	-3.44541	0.13255	4.33991e-28
cg03415120	chr17	3713044	3.07465	0.118287	4.34099e-28
cg05426006	chr13	45207468	-2.01212	0.0774108	4.34433e-28
cg01389234	chr3	114451621	-2.27913	0.0876844	4.34657e-28
cg20390283	chr17	45052480	2.27357	0.0874718	4.34871e-28
cg21574894	chr4	170273808	2.70485	0.104068	4.35354e-28
cg05237429	chr3	45124560	-2.43547	0.0937032	4.35379e-28
cg08933542	chr7	98134173	2.24618	0.086423	4.35867e-28
cg23364497	chr13	79750520	-2.60993	0.100419	4.3603e-28
cg14256841	chr2	236663038	-2.23811	0.0861138	4.36147e-28
cg20654462	chr15	93036862	2.25871	0.086908	4.36486e-28
cg15260428	chr12	131897357	3.7088	0.142705	4.36744e-28
cg21036292	chr11	86394279	-3.30887	0.127318	4.36886e-28
cg26878870	chr5	124745020	-2.35116	0.0904689	4.37239e-28
cg23430771	chr5	33984676	-2.00406	0.0771148	4.37631e-28
cg11611544	chr1	201937960	-2.4458	0.0941129	4.37702e-28
cg19501858	chr2	106876713	2.01875	0.0776805	4.37753e-28
cg23827581	chr4	156677914	-2.1352	0.0821665	4.38823e-28
cg22714290	chr1	207819203	-3.2193	0.123886	4.38939e-28
cg11337929	chr18	12658841	2.07915	0.0800117	4.39285e-28
cg14357164	chr10	19713950	-2.43982	0.0938911	4.39289e-28
cg10646968	chr10	109969225	-2.44476	0.0940838	4.39755e-28
cg14123543	chr12	114439258	2.16163	0.083188	4.39809e-28
cg03970153	chr21	31630143	-2.62965	0.101202	4.4029e-28
cg04995521	chr1	8408811	-2.65506	0.102181	4.40438e-28
cg22714138	chr7	27929044	-2.3156	0.0891166	4.4045e-28
cg15151279	chr17	69581817	2.61378	0.100593	4.40515e-28
cg17244485	chr2	102827056	-2.28222	0.0878327	4.40603e-28
cg16922732	chr17	77449866	-2.01326	0.0774825	4.40777e-28
cg00117985	chr11	90251160	2.85168	0.109752	4.41088e-28
cg08426157	chr7	18754551	-2.62842	0.101161	4.41408e-28
cg14161894	chr1	68342743	-2.60626	0.100309	4.41545e-28
cg01589580	chr18	79680800	2.37996	0.0915999	4.41704e-28
cg21805731	chr1	204591857	-2.03031	0.0781436	4.41899e-28
cg03028721	chr6	121435657	-2.15317	0.0828725	4.41994e-28
cg03948182	chr17	64270808	2.63087	0.101261	4.42383e-28
cg15676720	chr1	214632300	2.15521	0.0829532	4.42479e-28
cg18466218	chr12	19946888	-2.50076	0.0962547	4.42722e-28
cg18070504	chr3	11146172	-2.16426	0.083304	4.42968e-28
cg19716603	chr4	184386414	2.30647	0.0887781	4.43058e-28
cg07048832	chr13	50309393	-2.14901	0.0827178	4.43169e-28
cg10594947	chr16	77499545	-2.92201	0.112472	4.43317e-28
cg00280858	chr7	158016543	-3.54958	0.13663	4.43597e-28
cg08963616	chr8	17392076	-2.16071	0.0831702	4.43628e-28
cg16588864	chr7	134547975	-2.24498	0.086414	4.43651e-28
cg02648658	chr14	31122479	2.03993	0.0785212	4.43662e-28
cg17333291	chr7	1086690	-2.37419	0.0913919	4.44487e-28
cg10614894	chr8	68210400	-2.25032	0.086626	4.44959e-28
cg21851672	chr1	200038735	2.01426	0.0775406	4.45419e-28
cg13982454	chr15	55741822	2.1139	0.0813768	4.45496e-28
cg15530351	chr8	6550155	-2.75022	0.105875	4.45866e-28
cg10249637	chr7	157862744	-3.1002	0.119353	4.46653e-28
cg05098551	chr2	178479998	-2.01716	0.0776576	4.46661e-28
cg02234487	chr12	40827932	-2.32828	0.089636	4.46824e-28
cg07014020	chr5	113379465	3.10102	0.119387	4.4699e-28
cg24058604	chr7	27102818	2.61799	0.100791	4.47146e-28
cg16297537	chr10	126389001	3.03226	0.116742	4.47397e-28
cg15855924	chr13	110912764	-2.40173	0.0924699	4.48019e-28
cg16903846	chr14	35405882	-2.20101	0.0847443	4.4855e-28
cg03813471	chr3	14249400	-2.23222	0.0859486	4.49115e-28
cg25348372	chr16	85759963	2.16173	0.0832352	4.49214e-28
cg09377380	chr2	9337240	-2.43907	0.0939155	4.4958e-28
cg00798648	chr6	109687780	-2.13235	0.0821065	4.49814e-28
cg09267188	chr8	96327997	2.60249	0.100213	4.50434e-28
cg06314111	chr12	57726132	-4.09057	0.15752	4.51159e-28
cg09942131	chr5	120779862	-2.03851	0.0784996	4.51305e-28
cg19764143	chr14	60507781	2.84073	0.109395	4.51812e-28
cg14553809	chr7	97623502	2.5994	0.100104	4.52382e-28
cg02621357	chr8	11439471	-2.2654	0.0872424	4.52516e-28
cg02768561	chr10	28496226	2.63572	0.101507	4.53075e-28
cg05134625	chr6	169428836	-2.22197	0.0855729	4.53142e-28
cg17599241	chr5	83562857	-2.22338	0.0856306	4.53926e-28
cg22767348	chr4	4667757	-2.31496	0.0891583	4.54053e-28
cg02110738	chr12	124669500	2.19259	0.0844453	4.54076e-28
cg04362945	chr21	33059348	2.31014	0.0889742	4.54352e-28
cg07327358	chr20	7585385	-2.06568	0.0795594	4.545e-28
cg24753988	chr14	61108971	-2.04351	0.0787064	4.54724e-28
cg01375869	chr10	133015209	-2.2638	0.0871926	4.55067e-28
cg11247615	chr11	1029336	-2.26575	0.0872685	4.55179e-28
cg16261174	chr7	137081875	-2.08598	0.0803456	4.55449e-28
cg23843484	chr7	1520612	-2.41798	0.0931367	4.56199e-28
cg13572782	chr18	77087539	-2.83745	0.109298	4.56924e-28
cg16827313	chr2	85994070	2.3377	0.0900485	4.56996e-28
cg10445545	chr3	178558839	-2.05547	0.0791771	4.5703e-28
cg02309841	chr3	11716951	2.28611	0.0880627	4.57325e-28
cg14557288	chr10	70694270	-2.66005	0.102469	4.57758e-28
cg08418897	chr16	52251762	-2.60747	0.100446	4.58077e-28
cg17640061	chr12	79233563	4.60805	0.177513	4.58138e-28
cg26345663	chr5	36652178	-2.1168	0.0815447	4.58238e-28
cg16895672	chr10	34181817	-2.5359	0.0976911	4.58502e-28
cg02846436	chr17	8869102	-2.51992	0.0970781	4.58992e-28
cg02181446	chr4	36128859	2.24422	0.0864586	4.59341e-28
cg13399814	chr9	126965882	-2.04202	0.0786706	4.59797e-28
cg21158924	chr11	22807634	-2.1885	0.0843171	4.60556e-28
cg05264143	chr15	32908536	3.56922	0.137516	4.61005e-28
cg07105005	chr17	73786329	-2.3616	0.0909907	4.61434e-28
cg18369474	chr3	65401866	-2.3856	0.0919165	4.61719e-28
cg03677069	chr10	86958560	-2.51588	0.0969365	4.61772e-28
cg06314586	chr5	55411075	3.134	0.120754	4.62008e-28
cg00276548	chr15	94673770	2.02543	0.0780409	4.62085e-28
cg14373167	chr11	117317026	-2.42743	0.0935325	4.62516e-28
cg03697143	chr6	106783367	-2.80948	0.108253	4.62536e-28
cg09406989	chr16	68738566	-2.63571	0.101558	4.62564e-28
cg10374063	chr13	92843775	-3.3203	0.127938	4.62818e-28
cg25429640	chr5	176875912	2.37839	0.0916449	4.62948e-28
cg10576238	chr7	142796715	-2.12759	0.0819809	4.62957e-28
cg15496816	chr10	102384249	-2.03277	0.0783275	4.63004e-28
cg21705215	chr20	53413320	2.80166	0.107955	4.63072e-28
cg16912244	chr14	66379312	-2.04269	0.0787103	4.63167e-28
cg06241101	chr17	79921885	-2.82457	0.108841	4.63561e-28
cg20934096	chr7	1077782	-2.28077	0.0878863	4.63605e-28
cg07362003	chr2	156826235	-2.64171	0.101796	4.63828e-28
cg27512504	chr8	104949599	-2.30897	0.0889742	4.63842e-28
cg24401187	chr4	77001639	-2.00344	0.077202	4.64091e-28
cg03751915	chr13	50887280	3.34252	0.128807	4.64705e-28
cg04518985	chr8	27618686	2.07241	0.0798628	4.64835e-28
cg25608130	chr6	106097656	3.2514	0.125297	4.6485e-28
cg12848808	chr15	67833261	2.03816	0.0785437	4.65004e-28
cg13098254	chr20	17664281	2.68816	0.103594	4.65419e-28
cg27288098	chr22	33054491	2.06927	0.0797451	4.65616e-28
cg02566812	chr8	79542519	-2.17144	0.0836844	4.66109e-28
cg10089963	chr2	156326195	2.9274	0.112818	4.66113e-28
cg15837172	chr20	3313097	2.13835	0.0824108	4.66478e-28
cg07507559	chr16	86078402	-2.13847	0.0824167	4.6674e-28
cg22304593	chr11	16804816	-2.38935	0.0920857	4.66775e-28
cg02751820	chr6	112827873	-2.21788	0.0854793	4.67193e-28
cg13207339	chr6	161695136	-2.36268	0.0910614	4.67556e-28
cg01066936	chr22	41380839	-2.13071	0.0821276	4.69106e-28
cg08355042	chr1	39633226	-2.18635	0.084274	4.69517e-28
cg17233264	chr5	476290	-2.40456	0.0926854	4.69553e-28
cg17351085	chr11	61917785	-2.17733	0.0839269	4.6957e-28
cg16153071	chr20	58688976	-2.07066	0.0798169	4.69986e-28
cg01097897	chr12	62703484	-2.47809	0.0955238	4.70421e-28
cg02129005	chr2	86185837	2.46066	0.0948521	4.70431e-28
cg00506033	chr5	179765578	-2.02595	0.0780955	4.70527e-28
cg27484483	chr8	102237625	2.07521	0.0799947	4.706e-28
cg00761550	chr4	73762702	2.95661	0.113973	4.71077e-28
cg08378932	chr3	149473380	-2.097	0.080839	4.71665e-28
cg14393034	chr8	1130916	-2.38553	0.0919648	4.72278e-28
cg00977469	chr10	1042752	2.02916	0.0782277	4.72632e-28
cg20822499	chr14	70906730	-3.05859	0.117916	4.72938e-28
cg08876274	chr1	3111666	-2.44575	0.0942906	4.73108e-28
cg21542881	chr19	39264077	-2.18371	0.084189	4.7333e-28
cg12065777	chr17	16408524	-2.59637	0.1001	4.73696e-28
cg20348000	chr10	86856207	2.66175	0.102624	4.74172e-28
cg16545290	chr21	25790708	2.73112	0.1053	4.74491e-28
cg10515232	chr2	239140657	-2.27187	0.0875953	4.74993e-28
cg02133624	chr3	195863170	-2.21144	0.0852666	4.75272e-28
cg07165260	chr16	85029275	-3.71406	0.143205	4.75469e-28
cg15644076	chr2	104702668	-2.25699	0.0870248	4.75638e-28
cg10188797	chr17	79988249	-2.28784	0.0882201	4.76932e-28
cg09534872	chr11	33135291	-2.07224	0.0799075	4.77188e-28
cg06458239	chr19	57527205	2.94056	0.113391	4.7724e-28
cg26847642	chr11	103528755	-2.05472	0.0792323	4.77253e-28
cg10249734	chr17	82334203	-2.20934	0.0851956	4.77481e-28
cg16451431	chr12	57223173	2.19994	0.0848331	4.77541e-28
cg12378893	chr20	25255016	-2.0308	0.078311	4.77554e-28
cg00508975	chr3	26624660	2.54788	0.098252	4.77847e-28
cg27146400	chr10	21260966	-2.38314	0.0919046	4.7904e-28
cg21132420	chr22	49705958	2.65011	0.1022	4.79069e-28
cg12518485	chr4	153327239	3.45385	0.13321	4.81039e-28
cg04616709	chr7	3150485	2.27966	0.0879238	4.81185e-28
cg23417714	chr2	222885328	-2.5488	0.0983052	4.81392e-28
cg03086235	chr8	10729286	2.23871	0.0863452	4.81409e-28
cg04302433	chr10	132517466	-2.02456	0.0780882	4.8201e-28
cg13952840	chr9	133238913	2.0804	0.0802433	4.82316e-28
cg15454250	chr9	27155013	2.5527	0.0984606	4.82376e-28
cg09854734	chr16	66579370	4.31024	0.166256	4.83044e-28
cg10993458	chr4	186701517	-2.72681	0.10518	4.8309e-28
cg27606137	chr4	37890195	-2.42366	0.093487	4.83109e-28
cg16978268	chr18	62979438	2.23119	0.0860632	4.83246e-28
cg16861669	chr8	60740950	-3.19628	0.12329	4.83292e-28
cg12486493	chr15	98874038	2.28439	0.0881159	4.83341e-28
cg09448924	chr20	1314022	-2.01274	0.0776382	4.83515e-28
cg16566199	chr16	24669917	-2.78687	0.107501	4.84001e-28
cg26549330	chr22	46075562	-2.62365	0.101206	4.84115e-28
cg18830699	chr15	47678313	3.04341	0.117402	4.84709e-28
cg06429507	chr9	80062217	-2.88054	0.111125	4.85779e-28
cg08199758	chr16	3012425	-2.91238	0.112356	4.86222e-28
cg21999471	chr11	128685422	3.54213	0.136651	4.86258e-28
cg00262563	chr9	38016512	-2.0713	0.0799085	4.86372e-28
cg20922701	chr18	11978320	2.53955	0.0979745	4.86685e-28
cg24920390	chr9	109109276	-2.03363	0.0784567	4.86765e-28
cg00865611	chr12	12622839	3.63229	0.140137	4.87351e-28
cg09930712	chr7	28798469	-2.2368	0.0862987	4.87608e-28
cg09499095	chr2	240625526	2.30024	0.0887473	4.878e-28
cg06534081	chr11	30984636	-3.08264	0.11894	4.8896e-28
cg00620190	chr6	26240079	-2.90434	0.112066	4.8988e-28
cg10824823	chr20	37697606	2.08449	0.0804319	4.8996e-28
cg18944685	chr16	83715518	-2.48992	0.0960762	4.90053e-28
cg01168148	chr17	75126220	2.19046	0.0845223	4.90354e-28
cg26523533	chr11	9838432	-2.22674	0.0859243	4.90802e-28
cg16232071	chr8	11050208	-2.04453	0.0788958	4.9143e-28
cg26622740	chr4	88013082	2.78764	0.107572	4.91461e-28
cg08310008	chr12	52442860	-2.0152	0.077771	4.93256e-28
cg04679902	chr22	19765346	2.96866	0.114568	4.93371e-28
cg14570210	chr5	87899268	-2.63294	0.101615	4.93994e-28
cg01016846	chr7	127685736	2.23908	0.0864151	4.94239e-28
cg05113410	chr2	101711049	-2.00667	0.0774473	4.94665e-28
cg11511314	chr9	136902759	-2.49292	0.0962147	4.94805e-28
cg21294616	chr7	143396755	-2.07339	0.0800233	4.94962e-28
cg23616139	chr1	220878565	2.05861	0.0794535	4.95042e-28
cg09747669	chr20	63741397	-2.06199	0.0795927	4.9732e-28
cg15087376	chr3	149395752	-3.31293	0.127879	4.97342e-28
cg00883212	chr2	172930473	2.35596	0.0909418	4.9774e-28
cg19673233	chr14	103905985	2.73781	0.105684	4.983e-28
cg26969289	chr1	243354939	-2.47635	0.0955927	4.98528e-28
cg12669271	chr8	117975060	-2.31668	0.0894305	4.98819e-28
cg17147206	chr6	148890847	-2.07691	0.0801759	4.99141e-28
cg26790313	chr3	67000226	2.80206	0.10817	4.99376e-28
cg10180440	chr10	100565729	2.03896	0.078712	4.99396e-28
cg19552895	chr12	48985422	-2.56728	0.0991079	4.99596e-28
cg11197101	chr1	32754397	4.27454	0.165016	4.99704e-28
cg15620106	chr4	2301768	-2.42061	0.0934467	4.99758e-28
cg12214003	chr2	234951148	2.37193	0.0915693	5.00207e-28
cg26496902	chr10	44910922	-2.14918	0.0829711	5.00515e-28
cg08884395	chr6	151806752	-2.11723	0.0817386	5.00734e-28
cg14278148	chr9	111901346	-2.04777	0.0790575	5.00831e-28
cg07733567	chr17	19344605	-2.50527	0.09672	5.00839e-28
cg14893314	chr17	16941948	-2.59171	0.100058	5.00982e-28
cg20717792	chr17	17208044	-2.04416	0.0789188	5.01006e-28
cg27159902	chr8	94217331	2.41247	0.0931406	5.01572e-28
cg03687096	chr4	3711482	-2.01761	0.0778974	5.01979e-28
cg23725163	chr1	198202141	2.10252	0.0811765	5.02182e-28
cg19164541	chr4	74473327	-2.47243	0.0954589	5.02274e-28
cg14491929	chr14	89348831	-2.47196	0.0954439	5.02972e-28
cg12694124	chr13	44439521	2.24735	0.0867728	5.03204e-28
cg14111612	chr15	32898951	-2.27152	0.0877066	5.03349e-28
cg06290904	chr14	65180071	3.18308	0.122904	5.03583e-28
cg05531737	chr7	1055172	2.8518	0.110114	5.03689e-28
cg07027457	chr16	88959114	2.27771	0.0879479	5.03935e-28
cg24454109	chr11	69705503	2.18429	0.0843425	5.04334e-28
cg25531591	chr11	17845366	-2.42496	0.0936394	5.05162e-28
cg01853216	chr19	17294151	-2.25911	0.0872367	5.05576e-28
cg07208898	chr16	30744466	-2.34557	0.0905756	5.05586e-28
cg11943916	chr5	172855608	-2.02645	0.0782528	5.05622e-28
cg12354861	chr1	9654752	3.28279	0.126767	5.05645e-28
cg10171457	chr17	13561756	-2.20317	0.0850769	5.05697e-28
cg09232478	chr1	119006229	2.80841	0.10845	5.05917e-28
cg22144990	chr21	44089658	3.90053	0.150624	5.0604e-28
cg15877425	chr7	130672613	-2.10519	0.0812962	5.064e-28
cg26852723	chr10	15314130	2.43152	0.0938987	5.06497e-28
cg02786516	chr9	100869536	-2.19833	0.0848933	5.06503e-28
cg07908055	chr3	41683753	-2.04184	0.0788519	5.06909e-28
cg24675775	chr11	74321634	-2.44405	0.0943845	5.06926e-28
cg05032957	chr11	7848325	-2.12993	0.0822572	5.07756e-28
cg13474548	chr5	133531591	-2.58529	0.0998432	5.0785e-28
cg13341668	chr3	50322478	-3.34892	0.12934	5.08789e-28
cg22154659	chr7	27094750	2.63154	0.101635	5.09044e-28
cg01974091	chr14	100158690	-2.67843	0.103449	5.09604e-28
cg06468672	chr2	164840050	-2.39488	0.0924978	5.0967e-28
cg21037935	chr19	58400598	-2.94681	0.113815	5.0969e-28
cg26601295	chr6	155013542	-2.04637	0.0790377	5.09826e-28
cg07166896	chr10	132685421	2.72621	0.105296	5.09967e-28
cg17213713	chr7	37578025	2.2287	0.0860814	5.10142e-28
cg22478679	chr13	113449331	-2.46041	0.0950315	5.10266e-28
cg20669834	chr3	123620570	-2.01068	0.0776623	5.10601e-28
cg08608952	chr1	22056705	-2.34727	0.090664	5.10814e-28
cg01901707	chr5	159091184	-2.98251	0.115206	5.11778e-28
cg19699056	chr7	74429413	-2.13401	0.0824324	5.12269e-28
cg14425888	chr9	71608139	-2.26589	0.0875279	5.12515e-28
cg02373335	chr3	180048278	2.87205	0.110943	5.12534e-28
cg03261856	chr5	108542114	-2.37004	0.0915517	5.12713e-28
cg01581757	chr20	2402744	-2.65524	0.10257	5.12908e-28
cg04290722	chr2	8009230	-2.36259	0.0912665	5.13259e-28
cg23325900	chr4	153409614	-2.17495	0.0840182	5.13369e-28
cg10581158	chr14	106512024	-2.06714	0.0798554	5.13797e-28
cg21489964	chr13	113351635	-2.01739	0.0779338	5.13925e-28
cg04369651	chr2	1817329	-2.2334	0.0862812	5.14568e-28
cg12744061	chr1	114902112	-2.04782	0.0791147	5.15294e-28
cg08845025	chr6	32051586	2.0315	0.0784849	5.15476e-28
cg08310748	chr14	77508471	2.19426	0.0847746	5.15905e-28
cg17963289	chr8	30904696	2.62401	0.101378	5.1604e-28
cg23048036	chr3	101724110	-2.27553	0.0879152	5.16139e-28
cg11092222	chr4	118772804	-2.26341	0.0874489	5.1656e-28
cg24413778	chr13	110325634	3.13308	0.121059	5.18232e-28
cg00086113	chr15	75468482	-2.11436	0.0816973	5.18428e-28
cg13290153	chr6	155106747	-2.31601	0.0894901	5.18719e-28
cg04600000	chr13	114064838	-2.89874	0.112008	5.1901e-28
cg05021312	chr20	33490962	-2.02611	0.0782918	5.19643e-28
cg08165028	chr17	78375566	2.59654	0.100335	5.19839e-28
cg02762634	chr17	28131770	-2.74528	0.106083	5.19849e-28
cg01017409	chr20	45487488	-2.44421	0.0944496	5.1999e-28
cg07812380	chr2	238409459	-2.0406	0.078855	5.20514e-28
cg04889800	chr1	15837060	2.62259	0.101347	5.2089e-28
cg18387659	chr10	1230401	-2.551	0.0985814	5.21147e-28
cg27052234	chr1	153533474	-2.33063	0.0900673	5.2157e-28
cg15488794	chr20	31675096	2.30255	0.0889828	5.21755e-28
cg20803482	chr22	46749339	3.45118	0.133373	5.21853e-28
cg00010096	chr6	128516351	-2.69847	0.104287	5.2242e-28
cg05431863	chr3	101203648	2.24704	0.0868405	5.22424e-28
cg02216060	chr3	114153103	-2.00074	0.0773219	5.22444e-28
cg08564349	chr17	13395407	-2.10755	0.0814531	5.23311e-28
cg24702147	chr12	6962651	-2.58334	0.0998422	5.23471e-28
cg09539950	chr12	67928038	-2.26734	0.0876352	5.2496e-28
cg08665416	chr19	46466592	-2.10403	0.0813235	5.25085e-28
cg03484312	chr1	48750532	2.07578	0.0802323	5.25254e-28
cg04959747	chr3	72270250	-2.06123	0.0796703	5.25372e-28
cg24323958	chr1	108199262	-2.06682	0.0798875	5.25623e-28
cg05001111	chr1	153260803	2.11214	0.0816398	5.25787e-28
cg13856870	chr1	88609628	-2.10662	0.081427	5.25919e-28
cg03360944	chr7	92695558	-3.45971	0.133732	5.26543e-28
cg23328295	chr5	119335093	-2.61697	0.101158	5.26925e-28
cg03348461	chr1	6962201	2.08751	0.0806923	5.27032e-28
cg27435424	chr10	14008719	-2.54322	0.0983083	5.27113e-28
cg04635997	chr10	117554560	3.22792	0.124776	5.27281e-28
cg01356504	chr8	8352199	2.22268	0.0859189	5.27452e-28
cg10296406	chr4	40180620	2.50764	0.0969344	5.27456e-28
cg21831835	chr13	39895399	2.14051	0.0827436	5.27641e-28
cg01735071	chr3	192371593	-2.06325	0.0797575	5.27744e-28
cg13368533	chr12	14261308	-2.4495	0.0946919	5.28555e-28
cg01509330	chr6	170225934	-2.59667	0.100382	5.28807e-28
cg04411390	chr11	78438691	2.05076	0.0792787	5.28917e-28
cg14746405	chr6	41708228	2.41266	0.0932692	5.28928e-28
cg03423979	chr11	12182699	-2.01089	0.07774	5.29624e-28
cg21066622	chr14	64735215	-2.26105	0.0874117	5.29728e-28
cg00525277	chr6	32096462	2.56505	0.0991663	5.30227e-28
cg08717436	chr20	10132460	-2.26022	0.0873839	5.30806e-28
cg00967002	chr5	33675956	2.70889	0.104732	5.31067e-28
cg02549286	chr9	126733506	-2.06648	0.0798966	5.31611e-28
cg01409709	chr2	237413691	-2.45027	0.0947353	5.31673e-28
cg26328335	chr12	49961057	2.47789	0.0958038	5.31783e-28
cg19798735	chr7	111090749	-2.63083	0.101718	5.31985e-28
cg01475952	chr7	29147013	-2.31018	0.0893211	5.32148e-28
cg24247923	chr7	116776870	-2.48261	0.095989	5.32405e-28
cg07422888	chr2	241750437	-3.26563	0.126265	5.32496e-28
cg03013968	chr12	122446583	-2.03974	0.0788667	5.3269e-28
cg10244138	chr12	29640874	-2.44935	0.0947047	5.32846e-28
cg19090398	chr20	16475597	-2.39088	0.0924499	5.34226e-28
cg12818343	chr19	43580781	-2.3627	0.0913605	5.34259e-28
cg21528163	chr7	155284020	2.31632	0.0895672	5.34331e-28
cg20121649	chr14	37902286	-2.85215	0.110288	5.34534e-28
cg19743666	chr2	30148618	2.79614	0.108126	5.35384e-28
cg20087386	chr1	7108343	2.11923	0.081951	5.35657e-28
cg24461858	chr3	14958081	-2.25342	0.0871403	5.35671e-28
cg23858879	chr12	13442295	-2.37012	0.0916552	5.36155e-28
cg23144540	chr10	76286113	-2.04103	0.0789293	5.3622e-28
cg25433614	chr14	34013419	2.13385	0.0825188	5.36258e-28
cg18935575	chr7	114048170	2.22699	0.0861208	5.36292e-28
cg02403198	chr2	71065017	2.10738	0.0814954	5.36382e-28
cg20615117	chr11	121499393	2.18051	0.0843241	5.36459e-28
cg06829788	chr1	228393704	-2.6247	0.101503	5.36778e-28
cg21610390	chr18	49921889	-2.33823	0.0904267	5.37278e-28
cg08642731	chr10	49299047	-2.63429	0.101876	5.37284e-28
cg01471240	chr6	30848303	-2.3831	0.0921625	5.374e-28
cg10842095	chr12	56449812	2.31016	0.0893454	5.38323e-28
cg08030922	chr4	89753885	-2.43974	0.0943574	5.38449e-28
cg25302646	chr1	173475904	-2.01508	0.0779338	5.38517e-28
cg27038439	chr4	4862593	2.82972	0.109441	5.38679e-28
cg11991607	chr6	155016304	-2.61528	0.10115	5.39267e-28
cg06462921	chr7	139973639	-2.06006	0.0796767	5.39416e-28
cg23762788	chr1	37817678	-2.12512	0.0821936	5.39618e-28
cg14626725	chr2	237171588	-2.11073	0.0816374	5.39621e-28
cg25541528	chr7	1506183	3.03273	0.117298	5.3976e-28
cg23416409	chr11	10414999	2.45504	0.0949555	5.39897e-28
cg18917177	chr4	158170610	2.23225	0.0863451	5.41571e-28
cg03846926	chr10	21518282	2.17586	0.0841665	5.42273e-28
cg03764387	chr1	106944773	-2.38648	0.0923142	5.42393e-28
cg01000056	chr10	60167251	-2.30811	0.0892826	5.42401e-28
cg23689227	chr2	11785249	-2.13253	0.0824913	5.42498e-28
cg24423435	chr20	2706717	2.02314	0.0782611	5.4286e-28
cg10920316	chr5	138610910	2.23485	0.0864516	5.43132e-28
cg22402850	chr6	31123568	-2.21555	0.0857076	5.43755e-28
cg11653862	chr20	62918301	2.2944	0.088758	5.43849e-28
cg11827271	chr8	127215441	2.78156	0.107604	5.43984e-28
cg14505229	chr7	112262955	-2.39113	0.0925018	5.44269e-28
cg17916835	chr7	97025732	2.38299	0.0921873	5.44402e-28
cg22279588	chr4	15414086	2.20193	0.0851839	5.44647e-28
cg02961101	chr16	48499244	2.59432	0.100365	5.44917e-28
cg12709009	chr6	170248494	-2.96783	0.114822	5.46192e-28
cg07208853	chr1	200036091	2.11113	0.081677	5.46192e-28
cg03881604	chr12	103181631	2.54984	0.0986515	5.46493e-28
cg10723418	chr7	77314765	-2.3574	0.0912064	5.46586e-28
cg11809668	chr4	153514370	-2.70711	0.104737	5.46712e-28
cg22541577	chr3	42411256	-2.01874	0.0781043	5.4676e-28
cg17955787	chr8	10519057	-2.10281	0.081358	5.47027e-28
cg04106882	chr4	88960636	2.41579	0.0934673	5.47062e-28
cg21814142	chr16	59591577	-2.09215	0.0809478	5.4766e-28
cg06775939	chr14	106257651	2.14324	0.082925	5.47772e-28
cg04618622	chr8	139982185	-2.40568	0.09308	5.47958e-28
cg21614723	chr17	57136202	2.52432	0.0976719	5.48276e-28
cg11275526	chr4	189517305	-2.10407	0.081412	5.48399e-28
cg22699725	chr1	207069241	2.15265	0.0832924	5.48671e-28
cg14854503	chr8	19682761	3.41159	0.132005	5.48762e-28
cg03907570	chr7	691617	-2.4561	0.0950344	5.48792e-28
cg02443816	chr2	96555121	-2.10185	0.0813274	5.48846e-28
cg12039970	chr5	2006032	-2.36697	0.0915862	5.48946e-28
cg15472659	chr17	77667280	2.28095	0.0882607	5.49636e-28
cg00143474	chr1	65260998	-2.49671	0.0966104	5.49901e-28
cg08659997	chr8	61786081	-3.58084	0.138562	5.50029e-28
cg22138654	chr19	53851972	2.61999	0.101382	5.5021e-28
cg27538928	chr6	158642859	-2.68756	0.104	5.50924e-28
cg08189198	chr14	50823418	-2.03265	0.0786601	5.51707e-28
cg24332577	chr20	51802709	-2.31806	0.089707	5.52213e-28
cg03406844	chr2	151364015	2.36619	0.091572	5.52811e-28
cg03908400	chr10	116691307	-2.67417	0.103492	5.53048e-28
cg12048225	chr6	32840892	2.06992	0.0801085	5.53424e-28
cg24376271	chr16	75249763	-2.18842	0.0846948	5.53458e-28
cg16708623	chr4	153204056	-2.7647	0.106998	5.535e-28
cg02498091	chr5	6849733	-2.77166	0.107268	5.53838e-28
cg26828601	chr7	67854333	-2.59182	0.100309	5.53928e-28
cg15914291	chr20	57580431	-2.05271	0.0794461	5.5453e-28
cg05145585	chr1	77556292	2.63947	0.102157	5.54731e-28
cg03368110	chr9	3751756	-2.06506	0.079925	5.54804e-28
cg03078520	chr22	17980634	2.29324	0.0887567	5.54893e-28
cg21629505	chr13	35855573	2.77573	0.107436	5.55924e-28
cg17332125	chr20	63448024	-2.35769	0.0912565	5.56164e-28
cg19632442	chr5	172179612	2.17487	0.0841808	5.56313e-28
cg24363732	chr22	42937580	2.44899	0.0947913	5.56431e-28
cg06376130	chr13	113364809	-2.35313	0.0910878	5.58112e-28
cg07737292	chr16	56858548	3.53029	0.136656	5.58366e-28
cg13376973	chr6	170122722	-2.3235	0.089942	5.58378e-28
cg12864721	chr10	75405229	3.53022	0.136654	5.58427e-28
cg11071577	chr9	105693844	2.08881	0.0808579	5.58563e-28
cg14626325	chr10	33143497	-2.21085	0.0855827	5.58736e-28
cg27105990	chr8	117063101	-2.34448	0.0907566	5.59027e-28
cg11118679	chr14	82667201	-2.20156	0.0852239	5.59028e-28
cg04477224	chr11	3871384	4.06514	0.157366	5.59178e-28
cg03712403	chr12	120600352	-2.35513	0.0911703	5.59444e-28
cg12374911	chr2	111139849	-2.40334	0.0930375	5.59601e-28
cg18785735	chr6	64505505	-2.61502	0.101232	5.59637e-28
cg00483315	chr3	109018978	2.43536	0.094278	5.59791e-28
cg22908423	chr14	101480904	-2.57581	0.0997151	5.59848e-28
cg01102638	chr10	85919525	2.3599	0.0913596	5.60524e-28
cg11471350	chr14	89459102	2.16478	0.083807	5.60914e-28
cg18877504	chr10	3936334	-2.65474	0.102776	5.60929e-28
cg20789939	chr17	48672039	-2.13737	0.0827462	5.6098e-28
cg16531386	chr5	167765639	-2.16961	0.0839955	5.61233e-28
cg12072028	chr14	92514883	-3.73109	0.144448	5.61286e-28
cg21226442	chr12	26935647	2.19552	0.084999	5.61389e-28
cg10738358	chr4	57102016	-2.56899	0.0994605	5.62031e-28
cg15804965	chr3	145939482	-2.39155	0.0925911	5.62066e-28
cg06359671	chr16	31156910	-2.58277	0.0999944	5.62135e-28
cg13471599	chr12	120397975	-2.57223	0.0995873	5.62298e-28
cg05777536	chr7	138226285	2.49284	0.0965141	5.62423e-28
cg24581547	chr18	50097758	-2.07363	0.0802836	5.62431e-28
cg03338123	chr5	120454481	-2.50536	0.0969996	5.62646e-28
cg05323345	chr11	2141944	2.90897	0.112628	5.62992e-28
cg09002358	chr5	58245741	2.07782	0.0804496	5.63425e-28
cg01323954	chr15	82985772	3.35446	0.12988	5.63634e-28
cg12669354	chr11	831584	-2.67594	0.10361	5.63991e-28
cg01363860	chr2	39494868	-2.27376	0.0880386	5.64175e-28
cg19853386	chr16	84594218	2.28877	0.0886198	5.64178e-28
cg09405179	chr2	75592277	2.64767	0.102517	5.64225e-28
cg05888181	chr8	2004153	2.55005	0.0987377	5.64496e-28
cg03740348	chr18	37554623	-2.15362	0.0833923	5.65672e-28
cg16609459	chr12	96255325	-2.67417	0.10355	5.65865e-28
cg26604618	chr1	236287921	-2.05435	0.0795494	5.6588e-28
cg07042743	chr7	36653884	-2.68497	0.103974	5.67117e-28
cg19873536	chr10	114715524	-3.3281	0.12888	5.67431e-28
cg24005842	chr1	5717771	2.02541	0.0784361	5.68107e-28
cg21337269	chr7	5127016	-2.53176	0.098047	5.68578e-28
cg22955177	chr6	161482697	-2.80814	0.108751	5.6861e-28
cg25907075	chr15	67744975	3.27324	0.126764	5.68892e-28
cg02054724	chr15	88610436	-2.3154	0.0896699	5.69042e-28
cg02767841	chr20	47357429	2.08538	0.0807635	5.69538e-28
cg17462107	chr5	66904039	-2.30562	0.0892958	5.70243e-28
cg22586252	chr6	149702023	-2.22803	0.0862906	5.70246e-28
cg02735988	chr20	11144732	-2.1922	0.0849036	5.70431e-28
cg21738590	chr1	206444816	-2.11433	0.0818898	5.70987e-28
cg19854901	chr3	50338785	2.48497	0.0962449	5.71e-28
cg15273270	chr4	36322949	2.06339	0.0799208	5.72092e-28
cg07206145	chr6	89820617	2.04331	0.0791434	5.72304e-28
cg20547400	chr7	101817908	2.00101	0.0775076	5.7307e-28
cg09256832	chr1	9322819	-2.09663	0.0812115	5.73103e-28
cg18248586	chr11	113458304	2.08119	0.0806153	5.73598e-28
cg19043450	chr19	595705	-2.27596	0.0881624	5.74298e-28
cg08485677	chr13	27098951	-2.56796	0.0994794	5.75739e-28
cg18700558	chr10	81847760	-2.0686	0.0801351	5.75817e-28
cg03223959	chr16	85349048	-2.43739	0.0944219	5.75852e-28
cg02909206	chr3	194853705	2.47337	0.095816	5.75968e-28
cg03316790	chr17	49147025	-2.11452	0.0819207	5.7769e-28
cg06147368	chr8	11806778	2.61517	0.101317	5.77702e-28
cg16615829	chr19	35755494	-2.40966	0.0933553	5.77811e-28
cg04535525	chr13	50928784	2.15597	0.0835271	5.77838e-28
cg13118835	chr9	97900387	-2.09171	0.0810388	5.78258e-28
cg17852290	chr16	83728750	2.61761	0.101414	5.78348e-28
cg14787880	chr2	202379400	-3.24306	0.125646	5.78404e-28
cg20480070	chr10	130568389	-2.15092	0.0833342	5.78641e-28
cg05695017	chr11	69765867	-2.15307	0.083418	5.78815e-28
cg19019509	chr9	109020742	2.57577	0.0997963	5.79114e-28
cg15966757	chr12	263093	-2.05539	0.0796365	5.79659e-28
cg03776194	chr16	88704558	2.0642	0.0799791	5.8011e-28
cg19089201	chr7	44962688	-3.78162	0.146523	5.80131e-28
cg06210139	chr17	48472113	-2.09908	0.0813343	5.81086e-28
cg16858211	chr7	36725744	2.56839	0.0995206	5.81588e-28
cg16126737	chr1	204443241	-2.20001	0.0852472	5.81793e-28
cg05888914	chr1	44584412	-2.49145	0.096544	5.8265e-28
cg04086790	chr6	38974807	-2.19485	0.0850521	5.83043e-28
cg04743412	chr14	63174741	-2.26049	0.0875958	5.8309e-28
cg16311462	chr5	172164505	-2.16282	0.0838114	5.83178e-28
cg16374999	chr12	49295197	3.05862	0.118526	5.83455e-28
cg10174274	chr3	13115148	-2.07436	0.0803853	5.83748e-28
cg14363249	chr9	72598891	2.50158	0.0969436	5.84403e-28
cg02993991	chr19	4064179	-2.29251	0.0888462	5.85726e-28
cg03766174	chr16	81514302	2.11122	0.0818211	5.85863e-28
cg05059756	chr2	102987032	-2.2373	0.0867081	5.86156e-28
cg06712913	chr4	150594264	-2.1491	0.0832908	5.8639e-28
cg15489301	chr7	134528286	-2.52141	0.0977204	5.86439e-28
cg26185468	chr15	57393298	-2.22319	0.0861627	5.86532e-28
cg02567839	chr1	242449485	-2.05356	0.0795889	5.86642e-28
cg24230602	chr19	32397897	-2.12455	0.0823401	5.8665e-28
cg08886020	chr16	1030388	-3.76529	0.145932	5.87139e-28
cg07098455	chr16	49528374	2.31861	0.0898656	5.8782e-28
cg10453019	chr3	16174708	-2.30562	0.0893633	5.88104e-28
cg00982136	chr2	200861416	-2.42142	0.0938524	5.88286e-28
cg27532845	chr1	203361265	-2.30181	0.0892171	5.88493e-28
cg03691353	chr11	26946405	-2.20672	0.0855323	5.88722e-28
cg07926542	chr12	121921330	2.96638	0.114977	5.88749e-28
cg23665343	chr12	92030938	3.09954	0.120138	5.88777e-28
cg22708519	chr9	2175196	2.27062	0.0880109	5.89263e-28
cg20019675	chr8	47659496	-2.34285	0.0908117	5.89486e-28
cg16450097	chr8	100336239	-2.80884	0.108874	5.89609e-28
cg09558425	chr10	29784354	-2.62053	0.101575	5.89643e-28
cg06485774	chr1	184890191	-2.10795	0.0817089	5.90138e-28
cg02896317	chr1	170460357	-2.01854	0.0782438	5.90323e-28
cg18867912	chr19	33132166	-3.3636	0.130387	5.91398e-28
cg13691353	chr4	184685073	2.98638	0.115768	5.9202e-28
cg14189391	chr2	25304478	2.5223	0.0977812	5.92948e-28
cg05864683	chr1	232599635	3.10412	0.120347	5.95044e-28
cg03181006	chr4	61462768	-2.87699	0.111548	5.96609e-28
cg11439713	chr8	118657484	-2.13558	0.0828032	5.96987e-28
cg08428489	chr10	12418858	-2.19524	0.0851195	5.97875e-28
cg19417183	chr3	179967652	-2.26594	0.0878618	5.981e-28
cg14031033	chr12	47725987	-2.04916	0.0794569	5.98423e-28
cg03048029	chr21	32729102	2.68496	0.104112	5.98736e-28
cg13031333	chr5	6824414	-2.01244	0.0780383	6.00017e-28
cg20208398	chr7	43764403	2.41005	0.0934577	6.00291e-28
cg19204843	chr4	184355208	2.60403	0.100983	6.00993e-28
cg04676188	chr20	6735837	-2.0374	0.07901	6.01223e-28
cg11998020	chr10	59006683	-2.73024	0.10588	6.01737e-28
cg25612554	chr12	52032596	-2.4833	0.0963094	6.03156e-28
cg11600734	chr3	4752336	2.31485	0.0897791	6.038e-28
cg16536855	chr10	69278561	-2.78412	0.10798	6.04019e-28
cg10282491	chr16	3012367	-2.07122	0.0803319	6.04368e-28
cg18730733	chr6	30848670	-2.05689	0.0797793	6.05381e-28
cg20261185	chr18	31506469	-2.22594	0.0863363	6.05391e-28
cg19224759	chr6	144297868	-2.86193	0.111005	6.05565e-28
cg15813594	chr5	38445461	-2.40058	0.0931149	6.06718e-28
cg19796628	chr3	194929387	-2.16707	0.0840578	6.06872e-28
cg16585235	chr1	11821627	-2.1257	0.0824545	6.07216e-28
cg02328330	chr7	98186557	-2.14209	0.0830913	6.07495e-28
cg11355658	chr6	132132530	-2.82989	0.109771	6.07566e-28
cg22267830	chr2	10486593	-2.0334	0.0788751	6.07573e-28
cg10963033	chr17	81192915	-2.00234	0.0776717	6.07991e-28
cg25305776	chr8	30716043	-2.20405	0.0854973	6.08306e-28
cg17671552	chr7	50321865	2.33805	0.0906964	6.08614e-28
cg13959708	chr15	59686503	3.12103	0.121069	6.08619e-28
cg16414683	chr8	122671497	2.65238	0.102893	6.09305e-28
cg24495099	chr6	134503515	-2.03134	0.078801	6.09376e-28
cg03306024	chr9	124022576	2.64863	0.102748	6.09528e-28
cg17377931	chr4	185874601	-2.0084	0.0779121	6.09708e-28
cg20619751	chr13	113437816	-2.0334	0.0788856	6.10869e-28
cg02844688	chr20	11777873	-2.34013	0.0907872	6.11373e-28
cg05999983	chr1	213984593	2.70163	0.104812	6.1142e-28
cg00254470	chr8	127993841	2.23209	0.0865986	6.12276e-28
cg07012484	chr1	167650511	2.0001	0.0775993	6.12662e-28
cg18630237	chr13	38954534	-2.77084	0.107508	6.1393e-28
cg23511239	chr8	102978502	2.28327	0.0885932	6.14797e-28
cg23891364	chr1	1272409	-2.00817	0.0779199	6.1503e-28
cg10718575	chr2	74632743	-2.16449	0.0839871	6.15562e-28
cg22994883	chr7	130930575	2.43198	0.0943666	6.15608e-28
cg04217515	chr21	44905938	2.17733	0.0844874	6.16156e-28
cg24030964	chr4	174005597	-2.11262	0.0819766	6.16242e-28
cg15219811	chr10	102499571	2.11422	0.082041	6.16867e-28
cg09154639	chr20	57350514	-2.4663	0.0957048	6.17322e-28
cg06376138	chr2	317757	-2.41902	0.0938735	6.18298e-28
cg09398762	chr13	106919617	3.03579	0.117809	6.18434e-28
cg02327563	chr2	118840010	2.41901	0.0938744	6.18629e-28
cg10929387	chr3	52830643	-2.07215	0.0804148	6.18946e-28
cg04775302	chr1	90840120	3.62217	0.140568	6.19042e-28
cg05620169	chr14	33692892	-2.31088	0.0896818	6.19672e-28
cg03388745	chr11	116972957	2.60171	0.100969	6.19717e-28
cg03481713	chr13	69525222	-2.00797	0.0779268	6.19804e-28
cg14933626	chr13	77031584	-2.62178	0.101748	6.19845e-28
cg01820066	chr7	31071240	-2.34597	0.0910457	6.20213e-28
cg14434293	chr10	1553913	-2.19198	0.0850696	6.20249e-28
cg04664126	chr6	28586485	-2.06463	0.0801273	6.20272e-28
cg12678562	chr13	91398472	2.71081	0.105209	6.21073e-28
cg11788856	chr17	247943	2.66545	0.103449	6.21183e-28
cg05086639	chr19	29835130	2.05611	0.079802	6.21966e-28
cg24879825	chr18	3252177	-2.73477	0.106144	6.22399e-28
cg21612926	chr16	21157925	2.25668	0.0875887	6.22638e-28
cg13601565	chr10	1154184	-2.29027	0.0888938	6.2296e-28
cg25679864	chr10	133031249	-2.8631	0.111128	6.23108e-28
cg24527008	chr5	178443232	2.41164	0.0936064	6.23429e-28
cg15326741	chr5	173413346	-2.40725	0.0934361	6.23526e-28
cg11415512	chr11	1108571	-2.27777	0.0884127	6.24179e-28
cg24065312	chr3	9947205	-5.21067	0.202257	6.24416e-28
cg05018460	chr15	80395736	2.33188	0.090516	6.2497e-28
cg14952641	chr1	241473179	-2.02469	0.0785928	6.25355e-28
cg08141300	chr1	93585549	-2.35086	0.0912556	6.25758e-28
cg11993832	chr16	29746688	2.41494	0.0937444	6.2619e-28
cg03989273	chr5	134132744	3.56771	0.138501	6.27485e-28
cg08579403	chr17	5237609	2.12189	0.0823729	6.27489e-28
cg06086465	chr9	134652087	-2.24303	0.0870758	6.27551e-28
cg27201889	chr22	32869225	2.0475	0.079486	6.27853e-28
cg02509011	chr4	183363101	2.04888	0.0795434	6.28998e-28
cg11776763	chr9	135332151	2.65439	0.103052	6.29128e-28
cg16707622	chr1	231493907	2.38138	0.0924581	6.30681e-28
cg23205660	chr15	89669468	-2.05677	0.0798555	6.30844e-28
cg26422762	chr22	46085905	-2.99097	0.116131	6.3193e-28
cg22863637	chr7	42247589	-2.22139	0.0862521	6.32424e-28
cg16618413	chr3	30437461	-3.14163	0.121986	6.33008e-28
cg20837557	chr6	146543142	2.28676	0.0887923	6.33026e-28
cg15487334	chr11	130666957	2.32795	0.0903917	6.33053e-28
cg09518969	chr11	63610533	-2.18863	0.0849832	6.33328e-28
cg15052832	chr16	254121	2.19361	0.085177	6.33544e-28
cg16799093	chr6	31747207	-2.16991	0.0842574	6.33631e-28
cg13480363	chr6	130826315	-2.1209	0.0823549	6.33857e-28
cg08837344	chr8	106770404	-2.20923	0.0857855	6.34107e-28
cg05892962	chr3	119396633	2.19542	0.0852507	6.34566e-28
cg14004421	chr16	84523977	-2.13798	0.0830221	6.35091e-28
cg20328620	chr19	10770290	-2.78283	0.108063	6.35133e-28
cg05786973	chr1	197442368	-2.22399	0.0863634	6.35511e-28
cg01210663	chr9	94638551	2.02895	0.0787913	6.36104e-28
cg18546840	chr7	114415068	-3.30173	0.128222	6.36915e-28
cg17329393	chr13	32246738	-2.17106	0.0843127	6.36979e-28
cg19139795	chr6	91482975	3.12987	0.121548	6.37132e-28
cg23570785	chr7	102935632	2.4652	0.0957367	6.3733e-28
cg11932292	chr5	172559328	-2.62743	0.102044	6.39015e-28
cg00717062	chr12	65603949	-2.77743	0.10787	6.392e-28
cg12695778	chr4	59818918	2.51329	0.0976126	6.39462e-28
cg16517851	chr12	114408184	3.24998	0.126224	6.39467e-28
cg19380677	chr4	164867522	-2.04906	0.0795827	6.39534e-28
cg06924548	chr1	75347312	2.7417	0.106484	6.39667e-28
cg01716680	chr1	34794149	-2.11766	0.0822477	6.39735e-28
cg22915785	chr8	143038694	-2.46702	0.0958218	6.41155e-28
cg12294361	chr2	67649868	-2.22297	0.0863434	6.41378e-28
cg02203067	chr16	87833194	2.15234	0.0836022	6.42076e-28
cg00462334	chr3	10374534	-2.08069	0.0808196	6.42269e-28
cg15157967	chr11	5186422	-2.15189	0.0835864	6.42657e-28
cg19788079	chr22	46417117	-2.18122	0.084726	6.42769e-28
cg21533131	chr5	57684559	2.1123	0.0820565	6.45168e-28
cg16809873	chr11	129116352	-2.56176	0.0995185	6.4565e-28
cg20436180	chr3	176920886	-2.48846	0.0966722	6.45998e-28
cg06535102	chr1	94636305	-2.00427	0.0778634	6.46411e-28
cg10837843	chr5	172772241	2.13246	0.0828451	6.46945e-28
cg06560670	chr15	39748383	-2.62678	0.10205	6.47164e-28
cg23611370	chr2	173935088	-2.2562	0.0876538	6.47364e-28
cg24594002	chr12	68960279	-2.04371	0.0793994	6.47597e-28
cg06210630	chr1	160115643	-2.0395	0.0792372	6.48152e-28
cg14110304	chr16	85056343	2.13349	0.0828891	6.48239e-28
cg04531007	chr2	127121318	-2.42872	0.0943606	6.48598e-28
cg05200998	chr2	241558509	-2.33148	0.0905834	6.48747e-28
cg09645962	chr9	135351009	-2.29985	0.0893563	6.49331e-28
cg11873618	chr3	107897892	-2.60029	0.10103	6.49391e-28
cg22803467	chr6	129636266	-2.67417	0.103903	6.50005e-28
cg02140822	chr5	35136663	2.20601	0.0857127	6.50122e-28
cg00388861	chr20	17807881	-2.04636	0.0795101	6.50219e-28
cg27449373	chr3	150225475	-2.33548	0.0907439	6.50232e-28
cg04496090	chr4	118325690	-2.29652	0.0892304	6.50358e-28
cg22311616	chr3	169455034	-2.4764	0.0962224	6.51114e-28
cg18673661	chr6	6561031	-2.31616	0.0899966	6.51212e-28
cg17360849	chr1	201719291	2.55044	0.0991005	6.51482e-28
cg05616465	chr22	28801877	3.47906	0.135187	6.52314e-28
cg02473600	chr2	127416174	2.63949	0.102564	6.52417e-28
cg15527515	chr14	23161500	2.53612	0.0985479	6.52447e-28
cg23818739	chr2	241372949	-2.23381	0.086801	6.5255e-28
cg20307885	chr7	27090471	2.16528	0.0841414	6.53596e-28
cg20231882	chr11	38060808	2.12145	0.0824412	6.5458e-28
cg11442326	chr5	1807581	2.21807	0.0861967	6.54849e-28
cg21056295	chr1	45864327	-2.00557	0.0779391	6.54981e-28
cg20593826	chr1	58814698	-2.8344	0.110151	6.55507e-28
cg01083549	chr16	89101963	2.15485	0.0837434	6.55901e-28
cg11022133	chr2	35298587	-2.54826	0.0990343	6.56443e-28
cg02084814	chr5	142342609	-2.36859	0.0920521	6.56569e-28
cg21933654	chr2	190407838	2.16437	0.0841167	6.57003e-28
cg18860292	chr2	208183096	-2.15924	0.0839216	6.58305e-28
cg22400059	chr1	10511451	2.25536	0.0876586	6.58724e-28
cg27521838	chr1	208158868	-2.28731	0.0889009	6.58922e-28
cg00122944	chr10	6185303	-2.06454	0.0802433	6.59213e-28
cg26284800	chr1	22058433	2.64983	0.102994	6.59803e-28
cg04235280	chr2	102480635	2.20772	0.0858108	6.59901e-28
cg08412215	chr12	101743613	-2.05211	0.0797655	6.60899e-28
cg17364197	chr3	187286716	-2.46602	0.0958552	6.61217e-28
cg07146610	chr1	163106546	-2.25135	0.087513	6.61861e-28
cg14641472	chr9	129625192	2.10577	0.0818546	6.62036e-28
cg26827533	chr8	22600609	-3.27667	0.12737	6.62167e-28
cg14560430	chr3	32821683	-2.64875	0.102962	6.62308e-28
cg20434272	chr14	77604112	2.49345	0.096926	6.62487e-28
cg09507567	chr10	122267893	-2.9769	0.115719	6.62583e-28
cg01925344	chr6	44342361	2.31343	0.0899296	6.62874e-28
cg04872675	chr12	108589458	-2.56377	0.0996623	6.63302e-28
cg00706820	chr12	71594263	-2.25016	0.0874736	6.63997e-28
cg10722394	chr4	152780808	-2.76919	0.107651	6.63997e-28
cg21838354	chr3	188672123	2.16691	0.0842386	6.64484e-28
cg08506606	chr10	80535746	2.47517	0.0962226	6.64514e-28
cg20140023	chr10	21989485	-2.11808	0.0823409	6.64586e-28
cg10451773	chr22	48257757	-2.33279	0.0906877	6.64609e-28
cg24043628	chr1	225772406	-2.68659	0.104442	6.64717e-28
cg04055795	chr1	228938057	-2.17868	0.0847	6.65663e-28
cg09588360	chr2	54558658	2.48639	0.0966655	6.66365e-28
cg23111655	chr1	19438327	-2.44263	0.0949668	6.672e-28
cg23641231	chr2	58834599	-2.43151	0.0945353	6.67432e-28
cg09664054	chr1	41713426	-2.49167	0.096877	6.68198e-28
cg10268509	chr16	89053892	-2.11718	0.0823181	6.68651e-28
cg11562804	chr18	71902618	-2.14727	0.0834888	6.68891e-28
cg06444155	chr15	58374360	-2.48821	0.0967466	6.69277e-28
cg07631801	chr11	119344274	-2.02664	0.0788019	6.69994e-28
cg05335604	chr17	80792367	-2.74116	0.106587	6.70569e-28
cg27235888	chr8	124579208	-2.27724	0.0885496	6.71149e-28
cg14276366	chr20	31476929	-2.06541	0.0803137	6.71567e-28
cg10276481	chr1	229109175	-2.55907	0.0995117	6.72026e-28
cg07318204	chr4	144645289	-3.4437	0.133912	6.72119e-28
cg13487614	chr6	42224723	-2.18429	0.0849388	6.72288e-28
cg12803878	chr8	17496398	2.16673	0.0842576	6.7283e-28
cg00014825	chr17	67606694	-2.42887	0.0944519	6.72965e-28
cg17654622	chr5	139271280	2.28954	0.089035	6.73339e-28
cg17342301	chr14	59361804	2.28037	0.0886791	6.73518e-28
cg16165135	chr18	74198249	-2.13856	0.0831676	6.74683e-28
cg24039471	chr19	18943348	-2.06239	0.0802073	6.75233e-28
cg08361670	chr13	93310049	-2.45956	0.0956535	6.75278e-28
cg02427547	chr8	128981501	-2.65462	0.10324	6.75581e-28
cg05657883	chr2	234445032	2.14624	0.08347	6.75909e-28
cg25740457	chr11	6271666	2.79684	0.108774	6.76082e-28
cg27193080	chr3	129441769	-2.17786	0.0847015	6.76425e-28
cg20773479	chr5	619879	2.35644	0.09165	6.77347e-28
cg19749898	chr11	1691535	-2.13773	0.0831491	6.79168e-28
cg17758363	chr20	13219140	2.44242	0.0950003	6.79253e-28
cg15597109	chr1	10651638	-2.93814	0.114284	6.79747e-28
cg20870559	chr12	112978713	2.23263	0.0868445	6.80575e-28
cg14101959	chr9	125467514	-2.11403	0.0822334	6.81242e-28
cg12999366	chr7	30459667	-2.38358	0.0927238	6.82852e-28
cg17724900	chr2	60318253	-2.02876	0.0789209	6.8288e-28
cg02017450	chr10	10589707	2.20935	0.0859491	6.83827e-28
cg25477891	chr2	119431393	-2.27539	0.0885192	6.84106e-28
cg12077142	chr8	28442882	2.70329	0.105167	6.845e-28
cg14640477	chr10	26457265	2.26969	0.0883001	6.84923e-28
cg08704387	chr2	226363056	-2.37345	0.0923404	6.86093e-28
cg03035538	chr1	74674274	-2.24433	0.0873178	6.86299e-28
cg05870140	chr14	101457090	2.2822	0.0887914	6.86415e-28
cg02551980	chr5	113292722	-2.19324	0.085337	6.88669e-28
cg03510285	chr6	166343298	2.61454	0.101731	6.89012e-28
cg04080963	chr5	107418298	-2.61299	0.101672	6.89452e-28
cg02156130	chr10	5632077	-2.02344	0.0787328	6.89506e-28
cg21912162	chr5	72151991	2.46749	0.0960113	6.89599e-28
cg17457796	chr8	97867917	-2.52852	0.0983867	6.89843e-28
cg16446486	chr10	132116015	-3.4489	0.134203	6.90601e-28
cg26764244	chr1	67833828	-2.12238	0.0825866	6.9093e-28
cg05140065	chr2	55886343	-2.00484	0.0780138	6.91214e-28
cg14996143	chr2	172080600	2.28935	0.089085	6.91226e-28
cg27431446	chr10	7257431	2.9771	0.115847	6.91266e-28
cg19842809	chr14	36656792	2.45807	0.0956504	6.91333e-28
cg02987388	chr1	45623373	-2.86559	0.11151	6.91727e-28
cg06350472	chr8	80051568	-2.19089	0.0852553	6.91824e-28
cg08355863	chr6	33619719	-2.26513	0.0881448	6.92075e-28
cg21374469	chr17	7712407	-2.25696	0.0878286	6.92593e-28
cg10374469	chr4	113823412	2.4241	0.0943339	6.92828e-28
cg06601203	chr10	110353617	-2.52565	0.0982875	6.93348e-28
cg11615029	chr17	50185828	-2.85446	0.111088	6.94491e-28
cg12835689	chr1	93592183	2.53513	0.0986625	6.95201e-28
cg10117330	chr5	124859123	-2.17747	0.0847449	6.95712e-28
cg26337070	chr2	85772750	-3.1236	0.121573	6.97156e-28
cg03976650	chr13	76882370	-2.0717	0.0806332	6.97458e-28
cg17427732	chr10	77944612	2.5875	0.10071	6.97736e-28
cg01270709	chr11	57751892	-2.3731	0.0923669	6.98309e-28
cg10038386	chr17	41554554	-2.16835	0.0844049	7.00847e-28
cg08456334	chr1	151326223	-2.54818	0.0991904	7.00928e-28
cg10040530	chr14	103544502	-4.21413	0.164039	7.00944e-28
cg00848945	chr12	2691753	2.67736	0.104221	7.01416e-28
cg06398881	chr22	27639559	-2.18507	0.0850616	7.02732e-28
cg13504346	chr7	2142547	-2.14889	0.0836538	7.02959e-28
cg04370634	chr3	31679954	-2.18288	0.0849785	7.03492e-28
cg02519014	chr7	80700224	-2.53368	0.0986401	7.04974e-28
cg06921282	chr11	536299	2.02131	0.0786931	7.05103e-28
cg26869417	chr10	128476245	-2.21479	0.0862313	7.07059e-28
cg26524748	chr2	156764923	3.13731	0.12215	7.07205e-28
cg22594071	chr3	146605291	-2.1672	0.0843828	7.08589e-28
cg01557550	chr2	222297981	2.39997	0.0934505	7.09939e-28
cg06486618	chr19	524262	-2.22679	0.0867083	7.10338e-28
cg18315060	chr6	41406794	-2.02126	0.0787062	7.10636e-28
cg16945633	chr12	132593756	-2.78385	0.108401	7.10776e-28
cg26808583	chr1	153374049	-2.0221	0.0787398	7.11029e-28
cg25562417	chr12	21526957	-2.41233	0.0939359	7.11178e-28
cg22123915	chr1	85582124	-3.38694	0.131892	7.12286e-28
cg17708055	chr12	110267026	-2.52464	0.098318	7.13765e-28
cg17094065	chr12	53049800	-2.85937	0.111356	7.14468e-28
cg15814188	chr7	39686775	-2.31007	0.0899647	7.14693e-28
cg16704703	chr10	3467518	-3.17387	0.123607	7.15073e-28
cg05707511	chr4	168649153	-2.25202	0.087707	7.15708e-28
cg06923084	chr4	187556008	-2.76786	0.107798	7.159e-28
cg06943560	chr5	33734641	-3.15785	0.122987	7.1609e-28
cg26619851	chr11	29310288	-2.37774	0.092605	7.16264e-28
cg20660989	chr6	35182359	-2.33651	0.0910003	7.16541e-28
cg20921479	chr2	59076500	-2.66985	0.103983	7.16543e-28
cg22330924	chr7	156108062	-2.34316	0.0912602	7.16819e-28
cg22076160	chr1	235642390	2.10896	0.0821385	7.16859e-28
cg10676739	chr10	88343825	-3.22301	0.125529	7.17088e-28
cg01704957	chr17	7295028	2.94977	0.114888	7.17242e-28
cg16379462	chr14	54652364	-2.38477	0.0928852	7.18279e-28
cg20336209	chr4	77732585	2.42768	0.0945593	7.19129e-28
cg23901920	chr14	54672951	-2.15193	0.0838189	7.19242e-28
cg01596182	chr2	60450728	2.25093	0.0876761	7.19588e-28
cg00789091	chr3	43926458	-2.18349	0.0850495	7.19668e-28
cg27255329	chr6	51949556	-2.26364	0.0881718	7.19771e-28
cg06674553	chr1	64891268	-2.85856	0.11135	7.21176e-28
cg13836748	chr2	113110736	-2.39611	0.0933375	7.21536e-28
cg16703456	chr8	42535071	-2.69469	0.104968	7.21612e-28
cg26988617	chr10	34122033	2.87577	0.112026	7.2274e-28
cg12910893	chr11	106483143	-2.37046	0.0923445	7.23488e-28
cg06795419	chr10	71835924	-3.08975	0.120365	7.23492e-28
cg17178175	chr2	177245245	-2.10579	0.0820337	7.23493e-28
cg01727105	chr2	85369574	-2.07478	0.0808286	7.24564e-28
cg07371589	chr1	151131891	-3.9493	0.153857	7.24873e-28
cg10003932	chr11	118771859	2.08302	0.0811509	7.25003e-28
cg18126412	chr18	34649332	2.1868	0.0851948	7.25277e-28
cg07041999	chr8	2230604	-3.3779	0.1316	7.25585e-28
cg22095682	chr5	159544249	-2.08542	0.0812467	7.25796e-28
cg15805275	chr5	151658779	-2.40071	0.0935324	7.26503e-28
cg26240411	chr10	1476530	-2.08829	0.0813604	7.26588e-28
cg20037575	chr15	96343610	2.16837	0.0844815	7.26886e-28
cg06363937	chr10	73576394	-2.28658	0.0890876	7.27149e-28
cg01625851	chr19	33447911	3.05817	0.11915	7.27153e-28
cg16017089	chr11	73342785	-5.13693	0.200144	7.27585e-28
cg11638352	chr15	84983238	-2.1701	0.0845515	7.27911e-28
cg07995217	chr5	4700096	-2.38524	0.092935	7.2825e-28
cg17428624	chr2	160489387	2.26298	0.0881725	7.28541e-28
cg07099553	chr15	88635625	2.29129	0.0892757	7.28597e-28
cg26859073	chr16	50122153	-2.14068	0.083408	7.28871e-28
cg23063647	chr4	212550	-3.10299	0.120904	7.29026e-28
cg13054523	chr17	83097977	-2.45029	0.0954743	7.29804e-28
cg24984350	chr10	3128108	-2.45472	0.0956475	7.29871e-28
cg23172853	chr1	231706460	2.20813	0.0860394	7.29931e-28
cg17579353	chr20	38630901	2.23304	0.087012	7.30612e-28
cg03058843	chr8	28618759	-2.4694	0.0962221	7.30702e-28
cg21565994	chr4	53856230	-2.32184	0.0904724	7.30804e-28
cg19047868	chr17	48592123	2.01629	0.0785681	7.31333e-28
cg17858625	chr10	71883595	2.30137	0.0896777	7.31695e-28
cg18986110	chr4	99518798	2.57082	0.100179	7.32227e-28
cg20000220	chr8	143718827	-2.12607	0.082852	7.3361e-28
cg21398469	chr4	77156205	-2.15765	0.0840828	7.33649e-28
cg25746387	chr1	168729629	-2.27397	0.0886161	7.33805e-28
cg19183879	chr15	85337584	-2.27558	0.0886831	7.35154e-28
cg17860544	chr1	150269725	2.52534	0.0984167	7.35223e-28
cg27188807	chr19	7654565	-2.17403	0.0847267	7.35678e-28
cg08137085	chr7	1077904	-2.37999	0.0927535	7.35702e-28
cg02627216	chr17	40442804	-2.02472	0.0789086	7.35892e-28
cg17879299	chr6	30892523	2.02569	0.0789466	7.35961e-28
cg17623793	chr5	4230759	-3.15515	0.122966	7.36335e-28
cg08085827	chr17	73365718	-2.80192	0.109203	7.37367e-28
cg12090505	chr4	152572493	2.82618	0.110149	7.37412e-28
cg10373394	chr10	92823297	2.52514	0.0984169	7.37638e-28
cg20647005	chr22	24653130	-2.1229	0.0827403	7.37872e-28
cg16160712	chr11	104688947	2.66175	0.103743	7.38111e-28
cg05685198	chr15	66833541	2.1739	0.0847288	7.38113e-28
cg05788125	chr6	170250633	2.15885	0.0841421	7.38122e-28
cg07931024	chr20	57350530	-2.06592	0.0805216	7.38695e-28
cg18904648	chr11	121035517	2.09942	0.0818298	7.39649e-28
cg04711312	chr7	2141010	-2.13682	0.083289	7.40192e-28
cg09023900	chr4	75005138	-2.12702	0.082908	7.40423e-28
cg11898659	chr5	95924838	2.15696	0.0840753	7.40551e-28
cg20743134	chr3	69012205	-3.01331	0.117455	7.40783e-28
cg12659570	chr7	43317263	-2.05541	0.0801183	7.41154e-28
cg21948564	chr15	74812284	-2.26107	0.0881352	7.41252e-28
cg08027484	chr6	10556290	-2.24502	0.0875099	7.41364e-28
cg22093563	chr3	64440606	-3.34855	0.130536	7.43944e-28
cg16847969	chr2	224983694	2.38795	0.0930895	7.44052e-28
cg21459969	chr19	35852619	-2.17347	0.0847295	7.44337e-28
cg13117439	chr22	16600826	2.41621	0.0941923	7.44391e-28
cg17262823	chr6	130713630	-2.19956	0.085748	7.44855e-28
cg06674056	chr11	64661467	-2.61008	0.101752	7.45044e-28
cg15291136	chr5	171842505	-2.61249	0.101847	7.45137e-28
cg10421188	chr7	28785336	2.12424	0.0828139	7.45726e-28
cg27102873	chr5	162209258	2.25345	0.0878532	7.46336e-28
cg02179616	chr11	6747397	2.26166	0.0881736	7.4652e-28
cg23164054	chr15	38299392	-2.21219	0.0862452	7.46654e-28
cg01018533	chr1	107941166	2.80259	0.109269	7.48319e-28
cg13856752	chr10	78299853	2.75587	0.107454	7.5033e-28
cg21991591	chr13	67187192	-2.47764	0.0966066	7.50584e-28
cg26134692	chr2	101162401	-2.18022	0.0850118	7.51294e-28
cg23189106	chr7	131244316	-2.09975	0.0818743	7.51301e-28
cg24755536	chr9	93713683	2.08991	0.0814908	7.51382e-28
cg17586654	chr17	39864819	2.59026	0.101002	7.51736e-28
cg10809166	chr12	53952678	2.33118	0.0909012	7.52272e-28
cg18436544	chr13	24251643	2.26162	0.0881935	7.53895e-28
cg25792518	chr17	50468589	-2.4335	0.0948962	7.53943e-28
cg11382529	chr8	64578056	2.61643	0.10203	7.53982e-28
cg16624888	chr12	109273336	-2.70744	0.105579	7.5412e-28
cg00385908	chr12	86727533	-2.00249	0.0780896	7.54375e-28
cg02320543	chr14	60642827	2.16817	0.0845537	7.55573e-28
cg26105956	chr1	154498957	2.60363	0.101536	7.55661e-28
cg06995408	chr2	48749950	-2.62022	0.102184	7.55868e-28
cg02780914	chr18	56709629	-2.56575	0.100063	7.5686e-28
cg12407462	chr5	76816951	2.1873	0.0853071	7.58153e-28
cg04702010	chr3	12316919	-2.69374	0.10506	7.58571e-28
cg07145942	chr6	112236074	2.18611	0.0852621	7.58721e-28
cg01942675	chr10	45592681	2.21844	0.0865243	7.59202e-28
cg26724470	chr1	184368558	2.94945	0.115037	7.59524e-28
cg25537033	chr7	4129592	2.90782	0.113415	7.60142e-28
cg27027931	chr15	67506244	2.17878	0.0849829	7.61115e-28
cg18364120	chr11	118226341	2.10528	0.0821166	7.61372e-28
cg01107185	chr7	139110295	2.10598	0.0821444	7.61563e-28
cg09406615	chr3	165837315	-2.32453	0.0906694	7.61728e-28
cg13923669	chr17	74952610	-2.40985	0.0939988	7.62121e-28
cg03964554	chr17	61443723	-2.04152	0.0796327	7.62548e-28
cg27085335	chr7	84155517	-2.45129	0.095617	7.62814e-28
cg20887363	chr4	183987429	-2.47024	0.0963585	7.63566e-28
cg27461730	chr10	58412678	-2.2455	0.0875925	7.63763e-28
cg21250978	chr7	107044096	-3.00624	0.117269	7.6412e-28
cg16404064	chr11	80594047	2.30032	0.0897339	7.64777e-28
cg22041417	chr19	16067385	-2.42388	0.0945543	7.64868e-28
cg01742357	chr2	172889004	-2.21367	0.0863548	7.65149e-28
cg05523002	chr1	105632620	-2.51017	0.0979223	7.65503e-28
cg10083464	chr16	1180997	-2.44678	0.0954508	7.65887e-28
cg07077735	chr16	70460806	-2.43697	0.0950706	7.66753e-28
cg10220068	chr5	180343007	3.01567	0.117648	7.67217e-28
cg06061442	chr2	28495603	-2.20545	0.0860433	7.68382e-28
cg16669395	chr16	10114560	-2.21658	0.086479	7.68989e-28
cg16651274	chr9	95606357	-2.70856	0.105675	7.69423e-28
cg15240988	chr22	17222010	-2.2732	0.0886914	7.70187e-28
cg26500696	chr5	107372858	-2.58437	0.100833	7.70511e-28
cg08789978	chr7	141864836	2.64897	0.103354	7.7061e-28
cg22962965	chr5	91182899	2.30018	0.0897465	7.71017e-28
cg02099222	chr15	97316565	-2.58267	0.100769	7.71293e-28
cg25794982	chr16	78528428	-2.39104	0.0932948	7.72166e-28
cg05452385	chr3	172312283	-2.07861	0.0811066	7.73046e-28
cg20743708	chr11	4704875	-2.14442	0.0836764	7.73838e-28
cg27361227	chr5	78830824	-2.46143	0.0960481	7.74284e-28
cg01673299	chr20	2151715	-2.05263	0.0800972	7.74717e-28
cg02204474	chr20	58594287	-2.82835	0.110367	7.74735e-28
cg13092738	chr8	123486730	-3.21632	0.125506	7.74739e-28
cg17296492	chr2	159290313	2.88832	0.112711	7.75856e-28
cg20117256	chr15	78434234	2.891	0.112816	7.75862e-28
cg01059428	chr6	159066727	-2.26835	0.0885198	7.76427e-28
cg04026927	chr10	93515163	-2.51071	0.0979791	7.76914e-28
cg21911075	chr7	117143535	2.26299	0.0883123	7.77069e-28
cg03176729	chr10	122463091	-3.66653	0.143087	7.77519e-28
cg21299458	chr22	20425606	3.39353	0.132433	7.77534e-28
cg06538870	chr18	63586613	-2.01358	0.0785803	7.77542e-28
cg26247944	chr12	132277231	-2.0037	0.0781968	7.78361e-28
cg03709468	chr4	155907133	-2.40153	0.093725	7.79218e-28
cg17296447	chr11	69008056	-2.16504	0.0844959	7.79416e-28
cg09344284	chr15	35710727	-2.38211	0.0929696	7.79991e-28
cg06156844	chr18	63932361	2.20579	0.0860885	7.80193e-28
cg20559634	chr3	45567908	2.84799	0.111153	7.80368e-28
cg15015132	chr14	31717743	-2.60662	0.101734	7.80666e-28
cg21608500	chr4	1792316	-2.19399	0.0856305	7.81084e-28
cg26143362	chr3	4717222	-2.2416	0.0874894	7.81307e-28
cg24494102	chr4	48013964	-2.74891	0.107295	7.82958e-28
cg16695758	chr17	42784749	3.301	0.128845	7.83147e-28
cg27169559	chr2	67389617	-2.47767	0.096712	7.84211e-28
cg03561600	chr16	78994309	2.01983	0.0788414	7.84493e-28
cg12793610	chr4	153204485	-3.0714	0.119889	7.84757e-28
cg13692993	chr14	60350468	-2.36133	0.0921726	7.84936e-28
cg22400703	chr2	68318863	-3.86892	0.151021	7.85042e-28
cg25654577	chr15	59905133	-2.1615	0.0843742	7.85623e-28
cg13647052	chr12	2691216	2.49587	0.0974282	7.8624e-28
cg22232056	chr15	79817985	2.21581	0.0864962	7.86329e-28
cg05583921	chr3	42659186	2.86454	0.111822	7.86926e-28
cg25067419	chr8	123045353	2.80027	0.109314	7.86966e-28
cg23408207	chr17	77872405	2.44114	0.0952942	7.87001e-28
cg02784991	chr18	55303469	-2.07906	0.08116	7.87161e-28
cg21864318	chr18	35812273	2.01294	0.0785792	7.87185e-28
cg11812311	chr4	138199805	-2.5616	0.0999971	7.87212e-28
cg10126552	chr13	94170656	-2.44803	0.0955649	7.87513e-28
cg10284771	chr6	45677467	2.00436	0.0782465	7.88063e-28
cg20414749	chr1	205212133	2.06126	0.0804679	7.8817e-28
cg17966609	chr5	172607374	-2.75889	0.107708	7.8991e-28
cg01857595	chr14	37546983	-2.31681	0.0904501	7.90287e-28
cg08224920	chr17	81285483	2.78092	0.108569	7.90306e-28
cg19020805	chr10	49633819	-2.30528	0.0900011	7.9073e-28
cg08224563	chr16	20904983	2.7027	0.105519	7.91408e-28
cg06988422	chr1	54260997	-2.00597	0.0783202	7.92586e-28
cg04682936	chr18	23619828	2.15086	0.083978	7.92914e-28
cg09539908	chr8	22139033	2.25667	0.0881105	7.93293e-28
cg25224330	chr7	5238662	-2.69367	0.105174	7.93764e-28
cg25066207	chr6	56805201	-2.23775	0.0873728	7.93797e-28
cg03553765	chr2	85258618	-2.33293	0.0910916	7.94603e-28
cg06673288	chr9	4106380	-2.22825	0.0870042	7.94619e-28
cg17089665	chr11	111777286	-2.61277	0.102018	7.94668e-28
cg18567430	chr5	142013902	-2.13909	0.0835236	7.94911e-28
cg12460462	chr1	12457147	-2.42786	0.0948012	7.95714e-28
cg11743675	chr12	40828053	-2.64686	0.103356	7.966e-28
cg01576982	chr2	101627525	3.99279	0.155913	7.96893e-28
cg17200810	chr3	171863268	-2.27151	0.0887015	7.97605e-28
cg14276286	chr11	111911640	-2.06214	0.0805285	7.98796e-28
cg19807835	chr5	146794592	2.41702	0.0943878	7.99104e-28
cg07141614	chr14	92648056	2.05828	0.0803788	7.99203e-28
cg25811247	chr2	54691996	2.18639	0.0853829	7.99646e-28
cg15091930	chr14	77076265	-2.6656	0.104099	8.0013e-28
cg00836031	chr20	60255351	-2.16657	0.0846108	8.00327e-28
cg23809497	chr8	71557653	3.084	0.120441	8.00774e-28
cg03571507	chr19	52735893	-2.34609	0.0916234	8.0106e-28
cg12316059	chr16	71297494	-2.08238	0.0813251	8.01174e-28
cg25752677	chr16	56275294	2.35328	0.0919056	8.0151e-28
cg18842363	chr6	31661311	-2.03287	0.0793925	8.01542e-28
cg27519105	chr1	225712473	2.09794	0.0819364	8.02669e-28
cg07830218	chr9	6714365	2.61383	0.102085	8.02784e-28
cg18628646	chr4	183987586	-2.68776	0.104974	8.03085e-28
cg02968445	chr2	68745026	2.00522	0.0783173	8.03579e-28
cg05068494	chr12	80208198	-2.24207	0.0875714	8.04882e-28
cg18171212	chr7	91558333	-2.26553	0.0884881	8.04962e-28
cg10731236	chr3	96267879	2.19332	0.0856679	8.05025e-28
cg15452182	chr1	170533796	2.12581	0.0830333	8.05942e-28
cg24035245	chr1	118993305	2.45559	0.0959156	8.06468e-28
cg19655486	chr3	50268609	-2.45999	0.0960896	8.07217e-28
cg18647382	chr3	183580531	-3.2724	0.127825	8.07573e-28
cg00984468	chr1	151579960	-2.10599	0.0822637	8.07795e-28
cg09300703	chr8	81153904	2.86136	0.11177	8.07874e-28
cg04234527	chr11	63551635	2.98237	0.116499	8.08345e-28
cg20868633	chr9	35906104	-2.49968	0.0976437	8.08385e-28
cg21427956	chr20	32031441	2.13908	0.0835577	8.08417e-28
cg07115462	chr3	12542771	2.03333	0.0794283	8.09022e-28
cg07416590	chr1	177229898	-2.96189	0.115702	8.09253e-28
cg22322653	chr2	98551452	2.43613	0.095166	8.10013e-28
cg17359629	chr13	113604995	3.02685	0.118244	8.10472e-28
cg16779529	chr12	94386690	-2.40415	0.093918	8.1048e-28
cg10778298	chr1	10538404	-2.52491	0.0986367	8.10936e-28
cg02677198	chr20	4690285	-2.10703	0.0823126	8.11034e-28
cg06979669	chr11	119964608	2.3872	0.0932585	8.11385e-28
cg20879720	chr5	78586472	3.23303	0.126303	8.11703e-28
cg19411998	chr11	60056229	2.21443	0.086513	8.12909e-28
cg02452586	chr1	233362157	-2.22297	0.0868502	8.14293e-28
cg14765414	chr13	112998021	2.26401	0.0884547	8.14643e-28
cg19494960	chr17	80903161	-2.25608	0.0881473	8.15558e-28
cg00551679	chr16	86513924	2.72318	0.106402	8.17235e-28
cg10066698	chr16	85335248	3.63175	0.141908	8.18509e-28
cg00273875	chr1	192225850	2.32992	0.0910414	8.18927e-28
cg03076855	chr6	84422604	2.81049	0.109821	8.19393e-28
cg19233981	chr8	101495215	2.78519	0.108832	8.19409e-28
cg02247178	chr13	30932550	-2.27396	0.0888577	8.20135e-28
cg26235949	chr2	202950802	2.18143	0.0852427	8.20389e-28
cg12250049	chr15	83282911	2.29342	0.0896202	8.20795e-28
cg04636557	chr1	231336678	-2.01158	0.0786072	8.21117e-28
cg05644508	chr2	57882979	-2.14015	0.0836316	8.21125e-28
cg14727987	chr5	73189807	-2.61385	0.102143	8.21386e-28
cg21691116	chr1	161202029	-2.3904	0.0934136	8.22149e-28
cg09276418	chr5	97888780	-2.58306	0.100943	8.22413e-28
cg08611810	chr2	53860041	-3.53343	0.138084	8.22664e-28
cg23217290	chr11	68897838	-2.0651	0.0807031	8.22835e-28
cg15801248	chr7	112420344	-2.24066	0.0875643	8.22998e-28
cg01383890	chr15	62066783	2.21061	0.08639	8.23141e-28
cg17343545	chr20	41718090	-2.21365	0.0865094	8.2322e-28
cg15726857	chr12	121433310	3.14395	0.122866	8.23268e-28
cg06058681	chr1	38292141	2.5928	0.101329	8.24089e-28
cg27535538	chr7	106039709	-2.07175	0.0809682	8.25092e-28
cg09266087	chr12	75820917	-2.08264	0.0813947	8.25384e-28
cg18544413	chr12	64625662	2.46253	0.0962427	8.25767e-28
cg22319618	chr22	45167065	3.08941	0.120743	8.2581e-28
cg02276868	chr12	46577317	-2.66388	0.104115	8.26586e-28
cg16132546	chr7	30521240	-2.1412	0.0836897	8.27981e-28
cg06780032	chr1	8212217	2.73041	0.106719	8.28081e-28
cg19597111	chr9	91017396	-2.00311	0.0782933	8.28391e-28
cg00194126	chr2	156329800	2.99702	0.117142	8.28567e-28
cg03835547	chr16	89000418	-2.12558	0.0830809	8.28727e-28
cg02632314	chr13	41019280	2.81757	0.110129	8.28945e-28
cg25214754	chr9	126763346	-2.09892	0.0820402	8.29189e-28
cg07795614	chr5	142432833	2.54485	0.0994721	8.29904e-28
cg01109812	chr5	58680625	-2.24132	0.0876084	8.30043e-28
cg02866391	chr17	66460209	2.29657	0.0897713	8.31389e-28
cg06423949	chr10	129032637	-2.44064	0.0954033	8.31437e-28
cg23070738	chr6	127939738	-2.24606	0.0877977	8.3156e-28
cg18815120	chr1	231376930	3.30328	0.129127	8.32488e-28
cg14530022	chr2	46340312	-2.16661	0.0846975	8.33854e-28
cg18334392	chr5	9547713	-2.50887	0.0980776	8.34031e-28
cg04004830	chr2	191846517	2.70226	0.105638	8.34225e-28
cg23529936	chr8	93830165	-2.02548	0.0791818	8.34388e-28
cg01258789	chr1	197268127	-2.32873	0.0910374	8.34663e-28
cg08198071	chr2	109125900	-2.02217	0.0790532	8.3477e-28
cg07052083	chr15	76534190	2.73873	0.107066	8.34955e-28
cg15306126	chr12	46270117	3.39909	0.132884	8.353e-28
cg23530333	chr2	88754529	2.68883	0.105118	8.35634e-28
cg00759609	chr3	177357513	-2.03737	0.0796505	8.3608e-28
cg02607907	chr2	68216539	-2.21213	0.0864867	8.37599e-28
cg17270927	chr14	34693478	-2.74357	0.107267	8.387e-28
cg19649534	chr20	57524891	-2.1974	0.0859165	8.39915e-28
cg06947721	chr1	106964607	-2.29937	0.0899063	8.4099e-28
cg15430659	chr10	99330801	-2.43803	0.0953288	8.41321e-28
cg24737949	chr15	89982758	-2.53048	0.0989465	8.42248e-28
cg15089921	chr9	3962860	-2.37987	0.0930572	8.42287e-28
cg08198817	chr2	40513296	2.28702	0.089427	8.42405e-28
cg16413023	chr19	51140879	-2.45455	0.0959798	8.43134e-28
cg04535966	chr3	188317195	-2.04778	0.0800742	8.43287e-28
cg23376012	chr14	24241876	-2.14008	0.0836859	8.44196e-28
cg01860743	chr7	1395486	-2.19999	0.0860288	8.44326e-28
cg07440867	chr1	205540011	3.79721	0.14849	8.45104e-28
cg25233271	chr17	71071968	-2.36448	0.0924646	8.45651e-28
cg04050252	chr6	112701361	-2.09368	0.0818748	8.45671e-28
cg22278294	chr5	39470126	2.54273	0.0994403	8.47399e-28
cg15413138	chr22	30228640	-2.16045	0.0844922	8.48232e-28
cg25683662	chr1	245607734	2.3044	0.0901237	8.48878e-28
cg26695881	chr6	160275778	-2.41851	0.0945875	8.49256e-28
cg00072683	chr2	233358064	2.258	0.0883113	8.49777e-28
cg04907173	chr11	65292915	2.39863	0.0938123	8.50169e-28
cg07283107	chr3	61877660	-2.10964	0.0825103	8.50459e-28
cg19289461	chr16	30383491	-2.2929	0.0896805	8.51566e-28
cg12427286	chr10	21364315	-2.51583	0.0984014	8.52087e-28
cg03369221	chr9	110745885	-2.34663	0.0917846	8.52422e-28
cg26273013	chr11	14446563	-2.45728	0.0961135	8.52746e-28
cg13604434	chr13	49315243	-2.03769	0.0797031	8.53345e-28
cg02921122	chr10	125023505	-2.70794	0.105921	8.53921e-28
cg16934826	chr4	1301179	2.95136	0.115446	8.55096e-28
cg24361201	chr7	19112795	2.26817	0.0887233	8.55358e-28
cg04102250	chr3	196199203	-2.17703	0.0851586	8.55601e-28
cg09752360	chr14	102215180	-2.14672	0.0839735	8.55753e-28
cg23401601	chr13	99926380	-2.67318	0.10457	8.56867e-28
cg15574442	chr1	2506219	-2.7644	0.10814	8.57197e-28
cg19424032	chr8	22715708	2.49856	0.0977408	8.57322e-28
cg21929473	chr14	51395384	-2.1224	0.0830294	8.58915e-28
cg26300092	chr2	11281430	2.63775	0.103191	8.59217e-28
cg06657543	chr9	33042578	-2.43892	0.095413	8.59309e-28
cg26957951	chr5	32979129	-2.03428	0.0795849	8.60122e-28
cg01275887	chr7	4707585	-3.24298	0.126875	8.61015e-28
cg13500852	chr6	15505229	-2.01505	0.0788367	8.61831e-28
cg02124022	chr4	54108719	2.52296	0.0987106	8.62698e-28
cg22707415	chr15	32923462	-2.11826	0.0828765	8.62773e-28
cg17195664	chr10	68052786	2.22494	0.087053	8.63655e-28
cg27211438	chr15	70802876	-2.02162	0.0791001	8.64674e-28
cg15044181	chr6	160037116	-2.12475	0.0831351	8.64681e-28
cg11433522	chr10	130179849	-2.46199	0.0963315	8.65115e-28
cg15325070	chr1	2876139	-2.15995	0.0845136	8.6518e-28
cg15920791	chr8	60923149	-3.12875	0.122423	8.65869e-28
cg22660356	chr3	42529626	4.38185	0.171455	8.65999e-28
cg04656451	chr20	5645612	2.16792	0.0848295	8.66787e-28
cg24603047	chr2	181123821	3.63878	0.14239	8.68441e-28
cg03756929	chr1	232808879	-2.01765	0.0789544	8.69027e-28
cg24620761	chr3	147405412	2.57234	0.100662	8.69548e-28
cg10616319	chr10	15426813	3.85079	0.150694	8.70388e-28
cg04100356	chr1	20994011	2.56685	0.10045	8.70537e-28
cg13822487	chr17	79865936	-2.71486	0.106244	8.71213e-28
cg10817846	chr13	74325088	-2.34127	0.0916257	8.71981e-28
cg08330198	chr3	139281683	-2.18228	0.0854045	8.7226e-28
cg10099930	chr10	79322432	2.26576	0.0886726	8.72781e-28
cg03452080	chr13	65600874	-2.13076	0.0833901	8.73135e-28
cg05303777	chr3	139572957	2.14004	0.0837576	8.74941e-28
cg15981918	chr10	95568239	-2.21828	0.0868202	8.75047e-28
cg03910557	chr6	125753493	-2.21435	0.0866671	8.75314e-28
cg18419754	chr16	67994492	2.05029	0.0802457	8.75344e-28
cg13304350	chr17	45007058	-2.66173	0.104179	8.75929e-28
cg07295822	chr6	92762963	-2.09412	0.0819637	8.76297e-28
cg22677556	chr1	12178333	-2.00634	0.0785343	8.79186e-28
cg15978558	chr17	50868531	-2.22482	0.0870893	8.80427e-28
cg10485411	chr7	2289162	-2.1453	0.0839784	8.81201e-28
cg16779580	chr17	31413970	-2.1621	0.0846361	8.81303e-28
cg03505186	chr3	134461118	-2.05004	0.0802512	8.82095e-28
cg19271162	chr5	55102314	2.05767	0.0805514	8.82842e-28
cg11816033	chr5	5658529	-2.63782	0.103266	8.84202e-28
cg01076495	chr1	150508112	-2.06057	0.0806705	8.85224e-28
cg19276110	chr1	20070100	-3.20013	0.125286	8.85702e-28
cg25586209	chr14	90642570	-2.51874	0.0986103	8.86144e-28
cg17593182	chr8	103229589	-2.13478	0.0835823	8.88119e-28
cg02350956	chr10	94423784	-2.35161	0.0920728	8.88398e-28
cg26642420	chr4	145680193	-2.65112	0.1038	8.88701e-28
cg10802444	chr12	66679171	-2.2479	0.0880144	8.89267e-28
cg08527590	chr1	46582285	2.76379	0.108217	8.90344e-28
cg27031099	chr8	125608290	2.29196	0.0897523	8.94501e-28
cg05019221	chr2	240244688	-2.10355	0.0823766	8.95593e-28
cg24526103	chr13	109781437	-2.2344	0.0875017	8.95958e-28
cg21535606	chr1	47446268	2.13391	0.0835666	8.96031e-28
cg14944686	chr17	35976302	-2.30205	0.0901528	8.96746e-28
cg17832732	chr15	95433025	-2.15805	0.0845151	8.9738e-28
cg04747843	chr11	115042173	-2.17229	0.0850791	9.00142e-28
cg09057681	chr2	96353092	-2.74479	0.107502	9.00255e-28
cg08978352	chr3	168002619	-2.26779	0.0888231	9.01675e-28
cg12288473	chr20	51802735	-2.48579	0.0973685	9.04247e-28
cg06306927	chr17	42194261	2.33555	0.0914837	9.0436e-28
cg24599107	chr1	161079653	-3.00082	0.117545	9.0519e-28
cg20502128	chr7	48009065	2.14104	0.0838673	9.05373e-28
cg08522734	chr1	44684404	2.06642	0.0809477	9.07e-28
cg06198575	chr1	214318161	-2.07386	0.0812399	9.07295e-28
cg14449958	chr14	36606322	-2.48044	0.0971695	9.08269e-28
cg20794541	chr6	146879181	2.6695	0.104577	9.08571e-28
cg01880617	chr2	69616106	2.82533	0.110685	9.0971e-28
cg09693414	chr3	4021329	-2.13069	0.0834737	9.10725e-28
cg17266581	chr18	77087616	-5.37078	0.21042	9.12345e-28
cg05223300	chr1	200903992	2.28097	0.0893653	9.12367e-28
cg11649679	chr12	31659860	-2.47487	0.0969621	9.12433e-28
cg01180684	chr8	27993080	-2.53703	0.0993981	9.12636e-28
cg03534375	chr3	57757436	-3.18213	0.124676	9.13638e-28
cg01152540	chr4	186904462	-2.47105	0.0968178	9.14412e-28
cg26820845	chr8	26053382	2.166	0.0848679	9.15445e-28
cg16968650	chr1	6539374	-2.05155	0.0803841	9.15771e-28
cg25935979	chr11	94574386	2.05214	0.0804093	9.16787e-28
cg17061098	chr14	73465405	3.39295	0.132954	9.18767e-28
cg06783627	chr22	29998912	-2.37609	0.0931105	9.19877e-28
cg17820365	chr8	96145628	3.07929	0.120667	9.1997e-28
cg03034934	chr16	88898636	-2.14178	0.083932	9.21268e-28
cg18362821	chr13	39892989	2.01365	0.0789121	9.21902e-28
cg23206520	chr2	188293367	-2.9526	0.11571	9.22402e-28
cg16204066	chr6	33671145	-2.96606	0.116238	9.2276e-28
cg22031944	chr15	53659257	-2.69822	0.105743	9.22925e-28
cg16363104	chr3	111762494	-2.48154	0.0972512	9.23113e-28
cg06010443	chr5	179167582	-2.16047	0.0846702	9.23795e-28
cg00250571	chr5	170572005	2.23914	0.0877566	9.25205e-28
cg26338202	chr6	163347294	-2.57981	0.101109	9.25359e-28
cg25161899	chr11	85317193	2.12031	0.0830999	9.25402e-28
cg05440302	chr14	90492429	-2.17222	0.0851354	9.25936e-28
cg25177997	chr16	51557113	-2.70673	0.106085	9.26141e-28
cg13943971	chr10	62618390	2.3968	0.093939	9.26623e-28
cg13784607	chr11	47524662	-2.15446	0.0844416	9.26923e-28
cg14857764	chr13	50132527	2.496	0.0978321	9.28515e-28
cg19448644	chr3	50807245	-2.40972	0.0944532	9.29699e-28
cg06610548	chr17	77037151	3.45306	0.135352	9.30784e-28
cg19177771	chr4	141576096	-2.38407	0.0934542	9.32275e-28
cg11706226	chr15	81098993	2.93574	0.115079	9.32382e-28
cg13098633	chr9	137365296	2.24316	0.0879308	9.32464e-28
cg09008589	chr7	42174730	-2.15641	0.0845307	9.32712e-28
cg25750097	chr12	97159741	-2.17877	0.0854102	9.33897e-28
cg22143678	chr19	41549189	2.6031	0.102045	9.34111e-28
cg13446689	chr1	172359237	-2.28423	0.0895459	9.34643e-28
cg05769261	chr3	61009321	2.15718	0.0845665	9.35103e-28
cg16814786	chr10	46020058	2.42009	0.0948759	9.3627e-28
cg04714939	chr10	79157863	-2.51764	0.0987007	9.36381e-28
cg12253931	chr4	4473811	-2.62155	0.102774	9.36418e-28
cg05890804	chr2	20517152	-2.04058	0.0799995	9.37053e-28
cg26646118	chr6	33315223	-2.15548	0.0845053	9.37573e-28
cg08441877	chr10	97376720	2.0759	0.0813866	9.3811e-28
cg26035105	chr2	120347888	2.217	0.0869194	9.38667e-28
cg17004574	chr5	147382776	-2.60111	0.101981	9.39371e-28
cg15047774	chr11	123196567	2.63573	0.103339	9.39543e-28
cg24040983	chr19	34274995	-2.57856	0.1011	9.40534e-28
cg16484042	chr16	14309548	2.06127	0.0808197	9.41418e-28
cg25865108	chr6	45591367	2.10224	0.0824277	9.42149e-28
cg15345396	chr14	99462390	2.02781	0.0795106	9.42694e-28
cg16236719	chr17	15590027	2.58547	0.101377	9.42803e-28
cg13414855	chr16	21215549	-2.07201	0.081245	9.43377e-28
cg24943405	chr6	105489051	-2.13721	0.0838031	9.44087e-28
cg25584313	chr1	54641311	-2.27548	0.0892255	9.44286e-28
cg19366816	chr6	106783188	-2.15186	0.0843784	9.44486e-28
cg01103387	chr2	38074000	2.14091	0.0839494	9.44544e-28
cg23834013	chr7	139044327	2.96019	0.116075	9.44564e-28
cg16155349	chr17	66674098	-2.4914	0.0976956	9.45653e-28
cg20868411	chr3	27677613	-2.05986	0.080774	9.45931e-28
cg22735347	chr18	63534717	2.69525	0.10569	9.46112e-28
cg01663277	chr1	108704095	3.54082	0.138849	9.46497e-28
cg00068038	chr2	36461421	2.50463	0.0982193	9.47659e-28
cg22636420	chr5	122311156	-2.71926	0.106636	9.47821e-28
cg12436019	chr13	100522110	2.30558	0.0904141	9.47842e-28
cg14205164	chr5	37717640	-2.75231	0.107934	9.48364e-28
cg26516996	chr8	119891566	-2.82523	0.110795	9.48854e-28
cg17842821	chr5	1834568	-3.34129	0.131033	9.48878e-28
cg09050429	chr1	203339912	-2.31465	0.090774	9.4961e-28
cg12469665	chr4	101019064	2.1285	0.0834736	9.49676e-28
cg01954305	chr8	134804874	-2.56138	0.100451	9.5012e-28
cg23313924	chr14	22481840	-2.78337	0.109158	9.50408e-28
cg25226285	chr13	30905999	-2.66484	0.104511	9.51066e-28
cg12773219	chr2	64667010	2.24993	0.0882405	9.51634e-28
cg07350732	chr17	2266277	2.1419	0.0840038	9.51748e-28
cg06415262	chr3	112374614	-2.40797	0.094443	9.53476e-28
cg25127852	chr22	50085274	2.76013	0.108257	9.54183e-28
cg00926889	chr13	114261010	2.6712	0.104771	9.54897e-28
cg14840264	chr14	71419173	2.15309	0.0844506	9.55428e-28
cg03946671	chr20	64062620	-2.47475	0.0970686	9.55981e-28
cg08748036	chr18	13577726	2.81774	0.110527	9.57999e-28
cg00029246	chr7	137538671	2.19269	0.0860109	9.58614e-28
cg12993715	chr3	147423060	2.29497	0.0900252	9.59514e-28
cg05408877	chr13	30619944	-2.44246	0.0958158	9.61645e-28
cg25370567	chr13	112910822	-2.23592	0.0877138	9.61807e-28
cg06844968	chr18	26551640	2.46321	0.0966312	9.62221e-28
cg19888481	chr1	244342119	2.32521	0.0912188	9.62693e-28
cg26305468	chr18	69528437	-2.12803	0.0834831	9.62712e-28
cg06595154	chr11	10694617	-2.24924	0.0882397	9.63321e-28
cg04389899	chr1	183137948	-2.29402	0.0899979	9.63883e-28
cg23167035	chr5	139677089	-2.20697	0.0865855	9.65163e-28
cg22672505	chr2	137889168	-2.77593	0.108909	9.65687e-28
cg14233838	chr9	136653973	2.40026	0.0941712	9.66196e-28
cg20060818	chr8	95562181	-2.00736	0.07876	9.67958e-28
cg15924217	chr4	54099517	2.26309	0.0887937	9.68077e-28
cg13978095	chr12	14111483	2.33855	0.0917597	9.70395e-28
cg22080211	chr10	31134744	2.04711	0.0803252	9.70726e-28
cg06376392	chr2	143193361	-2.05049	0.0804589	9.71385e-28
cg19495013	chr12	51820335	2.2997	0.0902399	9.72265e-28
cg04639761	chr1	182170962	2.60475	0.10221	9.7232e-28
cg25369262	chr1	46183460	-2.34568	0.0920444	9.72421e-28
cg27441225	chr12	54028566	2.60717	0.102307	9.73229e-28
cg22514229	chr1	93652498	-2.10706	0.0826833	9.73609e-28
cg09501074	chr18	44916659	-2.17837	0.085482	9.7366e-28
cg12401437	chr15	51187101	2.54964	0.100051	9.73661e-28
cg27337880	chr3	52286816	2.09853	0.08235	9.74292e-28
cg00764159	chr3	105806328	2.3959	0.0940198	9.74392e-28
cg24107972	chr4	146052199	-2.28464	0.0896557	9.75257e-28
cg05375994	chr16	2910659	-2.01983	0.0792643	9.75495e-28
cg19284751	chr2	118942213	2.06319	0.0809682	9.76632e-28
cg12904904	chr5	156327141	-2.58482	0.101444	9.7878e-28
cg20688651	chr12	65826974	2.44014	0.0957666	9.78845e-28
cg02626855	chr3	122982529	-2.24276	0.0880224	9.79991e-28
cg13706317	chr6	140846682	-2.00245	0.0785917	9.80347e-28
cg03921357	chr1	3892867	-2.33045	0.0914702	9.82699e-28
cg15382568	chr22	25404111	2.44522	0.0959769	9.83471e-28
cg10434419	chr13	105774974	-2.07395	0.0814051	9.8378e-28
cg02106174	chr11	61357624	2.16751	0.0850787	9.84383e-28
cg06187870	chr4	183011377	-2.9948	0.117552	9.8472e-28
cg12417609	chr12	87116935	-2.74543	0.107765	9.85012e-28
cg09600715	chr7	27189544	2.34368	0.0919963	9.85558e-28
cg04632945	chr9	107711879	2.39101	0.0938549	9.85944e-28
cg19802390	chr1	2923612	2.01279	0.0790093	9.86352e-28
cg09088406	chr15	27574160	-2.10928	0.0827974	9.86581e-28
cg27391674	chr22	29344379	2.04887	0.0804263	9.86625e-28
cg23932753	chr21	40508101	-2.11271	0.0829334	9.87163e-28
cg12477050	chr5	160665626	-2.14252	0.0841036	9.87276e-28
cg19319940	chr17	29560413	2.66464	0.104604	9.89058e-28
cg10432947	chr4	2060714	-2.9413	0.115465	9.89174e-28
cg02979271	chr8	20510059	2.5317	0.0993878	9.9008e-28
cg17582558	chr12	57742205	2.25992	0.0887183	9.90123e-28
cg06490751	chr1	247529566	-2.34384	0.0920156	9.91251e-28
cg12499062	chr18	11519035	-2.0467	0.080351	9.9161e-28
cg18385050	chr18	55402020	-2.04894	0.0804412	9.92814e-28
cg11074047	chr20	51540916	2.55563	0.100334	9.92837e-28
cg05243517	chr11	95877538	-2.41158	0.0946787	9.92892e-28
cg20403938	chr12	53983673	2.92451	0.11482	9.94145e-28
cg08776622	chr3	153274779	-2.4497	0.0961806	9.95149e-28
cg12169243	chr15	35533378	-2.07071	0.0813007	9.95235e-28
cg22029446	chr9	76521194	-2.12663	0.0834966	9.95248e-28
cg05917988	chr6	44313460	2.12294	0.0833575	9.98194e-28
cg02682520	chr5	160468153	2.62188	0.102951	9.99321e-28
cg26791071	chr20	63441606	3.75417	0.147418	1.00084e-27
cg02175743	chr12	77230094	-3.23975	0.127218	1.00087e-27
cg27488824	chr4	13537106	2.85173	0.111993	1.00523e-27
cg24614671	chr8	1095563	-2.61404	0.102662	1.00667e-27
cg20131834	chr8	86871118	2.04764	0.0804183	1.00699e-27
cg06304316	chr20	46979526	2.4653	0.0968221	1.00738e-27
cg14758788	chr1	244355022	2.2281	0.0875095	1.00886e-27
cg26383193	chr4	47486358	-2.87618	0.112964	1.00912e-27
cg03948938	chr9	134371877	2.54798	0.100075	1.0096e-27
cg27427581	chr10	8033753	-2.401	0.0943034	1.01022e-27
cg25935178	chr1	159900112	-2.77618	0.10904	1.01031e-27
cg07137244	chr17	31309845	2.40823	0.0945909	1.01178e-27
cg14045860	chr11	35136736	2.19203	0.0860997	1.01213e-27
cg14680712	chr13	32116289	2.05983	0.0809103	1.01372e-27
cg16410144	chr22	46065486	-2.16803	0.085161	1.01399e-27
cg14317336	chr17	77908652	-2.30537	0.0905561	1.01419e-27
cg06823122	chr3	109806887	2.68353	0.105411	1.01455e-27
cg13649133	chr10	74134592	-2.14967	0.0844447	1.01645e-27
cg16939391	chr10	88660360	-2.85748	0.11225	1.01669e-27
cg03017407	chr7	55127877	-2.5093	0.0985743	1.01735e-27
cg14701122	chr2	121132870	2.22804	0.087527	1.01825e-27
cg07968537	chr3	30180442	2.19402	0.0861922	1.01902e-27
cg23149728	chr20	57195801	-2.18511	0.085844	1.01987e-27
cg20258698	chr7	47517213	2.27041	0.0891959	1.0202e-27
cg10112943	chr4	147480199	-2.1596	0.0848465	1.02213e-27
cg14417099	chr6	149752743	2.62765	0.103235	1.02227e-27
cg21147708	chr6	7610769	2.6648	0.104696	1.02275e-27
cg18720698	chr6	1608265	3.31281	0.13016	1.02407e-27
cg06387516	chr1	239405413	2.32409	0.0913153	1.02498e-27
cg01145914	chr1	32427513	-2.10438	0.0826835	1.02546e-27
cg09379609	chr19	14085825	-2.73235	0.107357	1.02551e-27
cg25415065	chr9	18982418	-2.44933	0.0962393	1.02645e-27
cg05214235	chr11	12716138	2.11833	0.0832345	1.02689e-27
cg11724726	chr10	50604354	2.74954	0.108038	1.02756e-27
cg16531578	chr6	42402360	2.18366	0.0858033	1.02773e-27
cg23587474	chr15	69677727	2.07732	0.0816252	1.02796e-27
cg07348845	chr1	227356839	-2.03243	0.0798615	1.02814e-27
cg10334750	chr8	100336228	-3.07062	0.120658	1.02881e-27
cg03465399	chr11	40401326	2.39527	0.0941244	1.03058e-27
cg27031754	chr5	54890112	-2.65958	0.104512	1.03104e-27
cg11219994	chr19	47347832	-2.43964	0.0958699	1.03137e-27
cg04082711	chr19	18052199	-2.53169	0.0994903	1.03276e-27
cg02907384	chr18	63254283	2.58573	0.101615	1.03321e-27
cg02532700	chr22	36861362	2.35439	0.0925254	1.034e-27
cg19758787	chr1	92286790	-2.05973	0.0809484	1.0355e-27
cg27518211	chr7	42902770	2.10746	0.0828253	1.0359e-27
cg26078870	chr5	115571717	-2.02995	0.0797804	1.03676e-27
cg09219093	chr3	184381471	2.76064	0.108498	1.03686e-27
cg24450239	chr8	100336273	-2.52252	0.0991404	1.03725e-27
cg11191332	chr6	168968168	-2.20985	0.0868528	1.03764e-27
cg21218864	chr1	206556792	2.2324	0.0877398	1.03801e-27
cg20713035	chr5	14410175	-2.38781	0.0938483	1.03823e-27
cg14780276	chr4	147822049	-2.35834	0.0926955	1.04071e-27
cg18437209	chr11	35083652	2.33039	0.0915991	1.04168e-27
cg11695283	chr3	113532334	2.10765	0.0828441	1.04178e-27
cg01767200	chr5	169319	-2.05651	0.0808342	1.04198e-27
cg00894808	chr20	37984520	-2.00568	0.0788365	1.04213e-27
cg19898351	chr7	73922336	-2.87039	0.112826	1.04226e-27
cg23466166	chr8	140921741	-2.08947	0.0821313	1.04261e-27
cg11753158	chr10	22253066	2.90173	0.114062	1.04389e-27
cg13902102	chr14	54220004	2.10306	0.0826694	1.04475e-27
cg01272700	chr13	33229778	-2.26683	0.0891092	1.04565e-27
cg17144710	chr19	41546538	5.27452	0.207343	1.04607e-27
cg26199445	chr10	133031267	-2.35607	0.092619	1.04646e-27
cg05176551	chr10	32412658	-2.11585	0.0831808	1.04904e-27
cg11928184	chr6	16218452	-2.52127	0.0991196	1.04929e-27
cg21118780	chr2	101763105	-2.1494	0.0845005	1.04949e-27
cg21027759	chr1	206797372	2.50169	0.0983512	1.04991e-27
cg00718470	chr15	98421753	2.70445	0.106323	1.04994e-27
cg09047734	chr16	85168585	-2.2914	0.090089	1.05235e-27
cg27039034	chr4	102612910	2.56533	0.10086	1.05273e-27
cg17189840	chr1	184910778	-2.18523	0.0859163	1.05304e-27
cg06001140	chr1	216500756	-2.3311	0.0916514	1.05306e-27
cg16719451	chr20	19867931	2.79651	0.10995	1.0532e-27
cg00943035	chr20	56516303	-2.42071	0.0951775	1.05443e-27
cg24520368	chr5	51226558	-2.60346	0.102369	1.05695e-27
cg18733690	chr10	111137114	-2.08592	0.08202	1.05736e-27
cg22923514	chr10	114239949	2.05972	0.0809902	1.05755e-27
cg16911892	chr2	40193005	2.19295	0.0862295	1.05785e-27
cg07893565	chr4	83297685	2.13837	0.0840836	1.05811e-27
cg00683313	chr4	105521708	-2.3366	0.0918809	1.05923e-27
cg24075175	chr11	128690345	-3.95589	0.155563	1.06149e-27
cg23819669	chr3	128468431	-2.38907	0.0939503	1.06219e-27
cg20980108	chr6	79607104	-2.24117	0.0881406	1.06526e-27
cg03917774	chr5	16575288	-2.17749	0.0856366	1.06556e-27
cg21198219	chr11	128688559	-2.61186	0.10272	1.0657e-27
cg22885024	chr8	94262705	-2.0563	0.0808725	1.06663e-27
cg18944383	chr4	110476023	-2.55355	0.100434	1.06886e-27
cg26739697	chr7	77008176	-2.20389	0.0866829	1.06945e-27
cg09163369	chr1	209827721	2.78752	0.109639	1.06971e-27
cg19802595	chr6	92590235	-2.02714	0.0797367	1.07265e-27
cg17755498	chr16	82630007	-2.05125	0.0806855	1.07296e-27
cg01162964	chr3	130700889	-2.69684	0.106088	1.07612e-27
cg15963463	chr1	24926746	-3.26654	0.128498	1.07615e-27
cg05624196	chr3	195584012	-2.09283	0.0823271	1.07623e-27
cg15258299	chr6	92329572	-2.46152	0.0968326	1.07707e-27
cg06381803	chr19	45616217	-3.01607	0.118651	1.07812e-27
cg17870688	chr2	181888506	-2.12517	0.0836086	1.08094e-27
cg21730334	chr12	49121315	-2.01945	0.0794509	1.08179e-27
cg24073074	chr17	68436618	2.14513	0.0843956	1.08186e-27
cg23964865	chr6	140319385	-2.26798	0.0892304	1.08256e-27
cg17410736	chr12	47276861	3.16035	0.124341	1.08318e-27
cg24116965	chr4	147733550	-2.05668	0.0809196	1.08411e-27
cg13763724	chr20	4217778	-2.12251	0.0835101	1.08415e-27
cg06110232	chr2	96176077	-2.16709	0.0852641	1.08419e-27
cg10411590	chr13	21326671	-2.92933	0.115257	1.08525e-27
cg22660207	chr4	173399621	2.01728	0.0793723	1.08566e-27
cg24633253	chr11	20027154	-2.21737	0.0872459	1.08599e-27
cg10313947	chr11	124752919	2.33643	0.0919369	1.08919e-27
cg16287932	chr22	47337298	-2.17567	0.0856144	1.0908e-27
cg02994616	chr3	188862031	-2.69416	0.106018	1.09112e-27
cg21050234	chr18	10726520	2.82726	0.111259	1.09228e-27
cg06327674	chr2	231197940	-2.0698	0.0814517	1.09256e-27
cg15895233	chr10	43121198	2.27831	0.0896624	1.09532e-27
cg14406216	chr22	44147828	-2.10078	0.0826767	1.09581e-27
cg16839726	chr8	42501546	-2.11728	0.0833274	1.09658e-27
cg10460063	chr1	48870821	2.5283	0.0995076	1.09843e-27
cg02528864	chr13	30974480	2.15824	0.0849432	1.09852e-27
cg19589916	chr7	77548356	2.46427	0.0969891	1.09902e-27
cg04354368	chr20	42462359	2.11569	0.0832707	1.09973e-27
cg04131381	chr12	13100302	2.23381	0.087922	1.10077e-27
cg15795239	chr5	139710506	2.29796	0.0904525	1.10356e-27
cg26672533	chr2	134917355	2.84318	0.111919	1.10602e-27
cg11783834	chr8	27611814	2.28422	0.0899168	1.10623e-27
cg12236164	chr9	972622	2.03325	0.0800388	1.10688e-27
cg14279425	chr6	8270006	-3.09725	0.121924	1.10718e-27
cg26965801	chr1	200153463	2.15118	0.0846828	1.10786e-27
cg22109675	chr1	1362187	-2.04961	0.0806855	1.10847e-27
cg25533100	chr6	148231887	-2.07887	0.0818375	1.10847e-27
cg18958053	chr15	55056694	-2.21286	0.0871125	1.10861e-27
cg12751565	chr1	206946642	-2.44737	0.0963448	1.10878e-27
cg10492858	chr21	34512381	2.28004	0.0897575	1.10887e-27
cg03376032	chr3	102081756	2.58513	0.101768	1.10897e-27
cg10596268	chr12	92952633	-2.15695	0.0849124	1.10912e-27
cg03449108	chr2	118225004	2.6903	0.10591	1.10946e-27
cg06812361	chr2	66364679	-2.66803	0.105039	1.11195e-27
cg17017584	chr5	40198853	-2.04162	0.0803782	1.11256e-27
cg16602661	chr16	54938729	2.3846	0.0938817	1.11273e-27
cg01282906	chr19	37075384	-2.25135	0.0886359	1.11284e-27
cg15768040	chr9	95459770	2.24531	0.0883986	1.11311e-27
cg11439792	chr5	87081362	2.92131	0.115014	1.11366e-27
cg07035704	chr8	74704298	-2.09494	0.0824829	1.11548e-27
cg05756754	chr13	98233555	-2.63346	0.103687	1.11581e-27
cg27603467	chr3	71227480	3.81825	0.150343	1.11816e-27
cg12979590	chr11	47532855	-2.00347	0.0788873	1.11893e-27
cg06267075	chr16	69058279	-2.18851	0.0861736	1.11905e-27
cg15803635	chr14	97524298	-2.13214	0.0839547	1.11931e-27
cg04191989	chr7	591277	-2.77637	0.109322	1.11942e-27
cg05136737	chr1	244761616	-2.57632	0.101448	1.12097e-27
cg26089753	chr6	151806686	-2.28279	0.0898906	1.12142e-27
cg16517469	chr15	96325201	2.9089	0.114546	1.12147e-27
cg11840035	chr1	113142465	-2.00262	0.0788593	1.1219e-27
cg14952831	chr13	92590682	3.13566	0.123476	1.12213e-27
cg03309031	chr21	38805151	2.8939	0.113959	1.12315e-27
cg12103951	chr10	86402557	-2.2184	0.0873606	1.12417e-27
cg04726310	chr15	44035425	-3.01164	0.1186	1.12497e-27
cg20788547	chr8	127126159	-2.01184	0.0792278	1.12509e-27
cg00399008	chr18	32080639	2.3309	0.0917927	1.12522e-27
cg13676220	chr9	132457691	-2.12868	0.083829	1.12523e-27
cg02699829	chr19	13105541	2.34287	0.0922683	1.12738e-27
cg26145873	chr3	181886833	-2.32211	0.0914521	1.12805e-27
cg06803014	chr8	100042006	-2.12607	0.0837319	1.12813e-27
cg01090433	chr16	82639901	2.37348	0.0934773	1.12899e-27
cg19851436	chr5	167244487	-2.37196	0.0934183	1.12934e-27
cg20237441	chr4	187603004	-2.52176	0.0993208	1.13067e-27
cg12058784	chr16	55332156	2.26809	0.0893313	1.13135e-27
cg17913946	chr12	53050093	-3.10323	0.122225	1.13179e-27
cg05380920	chr5	83974323	-2.77758	0.109402	1.13307e-27
cg22697108	chr5	171616402	-2.38543	0.093957	1.13344e-27
cg25628989	chr11	57325871	-2.49955	0.0984524	1.13374e-27
cg03890215	chr18	42311213	-2.40344	0.0946681	1.1343e-27
cg13804561	chr9	3849070	2.10248	0.0828146	1.13472e-27
cg18004314	chr1	36458791	3.92549	0.154624	1.13567e-27
cg08828594	chr15	99015557	2.14742	0.0845865	1.1357e-27
cg18810712	chr6	26020023	-2.39673	0.0944092	1.13698e-27
cg03238090	chr2	8526090	2.69356	0.106103	1.1375e-27
cg20447047	chr5	35032678	-2.09524	0.0825352	1.13805e-27
cg16705170	chr1	151195882	-2.07946	0.0819192	1.14115e-27
cg09611226	chr16	85638450	-2.5281	0.0995942	1.14164e-27
cg08792388	chr6	167147239	-2.36675	0.0932381	1.14178e-27
cg14136893	chr17	969530	-2.40238	0.0946423	1.1421e-27
cg12438037	chr9	135501724	-2.03489	0.0801657	1.14257e-27
cg26655506	chr14	93955630	2.49761	0.0983968	1.14344e-27
cg06166583	chr10	78817691	2.02655	0.0798388	1.14349e-27
cg15586259	chr20	17339175	-2.41053	0.0949695	1.14503e-27
cg18625627	chr14	80959671	2.19688	0.0865521	1.1451e-27
cg23150343	chr18	55401963	-2.86358	0.112819	1.1454e-27
cg11471498	chr2	110667357	-2.67224	0.105283	1.14631e-27
cg17792616	chr15	93037097	2.33889	0.0921562	1.14962e-27
cg02865449	chr2	239831071	-2.32978	0.0918005	1.15141e-27
cg20458338	chr13	31928247	2.03114	0.0800371	1.15379e-27
cg02555807	chr15	40322899	-2.20026	0.0867017	1.15388e-27
cg06066697	chr16	17309374	-2.05375	0.0809295	1.15451e-27
cg25619459	chr7	90904192	-2.37527	0.0935995	1.15465e-27
cg22555456	chr12	65634473	-2.13141	0.0839899	1.15472e-27
cg07791439	chr1	76059675	-2.00743	0.0791053	1.15529e-27
cg23525112	chr12	89648472	-2.16177	0.085188	1.15565e-27
cg23972738	chr2	66439907	2.45323	0.0966744	1.15615e-27
cg22353097	chr1	115978918	3.31939	0.130816	1.15921e-27
cg17172789	chr15	87940285	2.26384	0.0892172	1.15928e-27
cg22235600	chr17	2359666	-3.75655	0.148054	1.16239e-27
cg25944317	chr6	45323600	2.34694	0.0924994	1.16295e-27
cg21501801	chr10	103146049	-2.10498	0.082963	1.16303e-27
cg24964103	chr6	132714240	2.9988	0.118195	1.16447e-27
cg27449507	chr15	71752962	-2.07754	0.0818852	1.16506e-27
cg00172846	chr13	66835261	-3.00048	0.118265	1.16624e-27
cg19592898	chr6	1620654	2.0229	0.0797339	1.1665e-27
cg23877608	chr19	48320156	2.2162	0.0873581	1.16927e-27
cg18687675	chr14	94768628	3.02241	0.119139	1.16991e-27
cg19011222	chr3	197892391	-2.04741	0.0807085	1.17157e-27
cg17908389	chr11	85978053	-2.39903	0.0945699	1.17171e-27
cg20216655	chr6	2665677	-2.73608	0.107856	1.17175e-27
cg04104358	chr11	12159426	2.41714	0.0952837	1.1718e-27
cg00821201	chr20	17576612	-2.07789	0.0819125	1.17283e-27
cg17007374	chr15	71125608	-2.10782	0.0830926	1.17312e-27
cg13613044	chr9	134231040	-3.60146	0.141974	1.17339e-27
cg19746940	chr12	114394624	2.50243	0.0986518	1.17461e-27
cg22883453	chr6	170244276	-2.08459	0.0821805	1.17508e-27
cg12403162	chr10	114634798	-2.79382	0.110141	1.17521e-27
cg04812347	chr6	31616446	4.52322	0.178321	1.1759e-27
cg21397399	chr21	34746639	2.3368	0.092125	1.17594e-27
cg03703074	chr11	128280111	-2.83644	0.111824	1.17679e-27
cg13939967	chr19	7494618	-2.88362	0.113686	1.17745e-27
cg14839168	chr10	49081692	-2.10773	0.083098	1.17816e-27
cg24471924	chr19	49817006	-2.69706	0.106334	1.17885e-27
cg16171189	chr3	46101146	2.41082	0.0950506	1.1798e-27
cg16592832	chr22	24495173	-2.55865	0.100879	1.18004e-27
cg01692596	chr1	30795192	-2.11312	0.0833151	1.18091e-27
cg01148781	chr8	98950793	2.38788	0.09415	1.18185e-27
cg17364031	chr13	45705294	-2.52495	0.0995553	1.18217e-27
cg02067222	chr11	86551589	-2.9376	0.11583	1.18394e-27
cg20920104	chr5	140480477	-2.37823	0.0937776	1.18585e-27
cg01637260	chr13	30977731	-2.4306	0.0958426	1.18586e-27
cg05607701	chr5	127885233	-2.12398	0.0837533	1.18661e-27
cg10692528	chr12	6495905	2.27171	0.0895843	1.18972e-27
cg07181702	chr17	59841321	-2.14001	0.0843937	1.19144e-27
cg19356098	chr9	87713796	-2.58579	0.101977	1.19322e-27
cg05925767	chr2	31129947	-2.78472	0.109823	1.19339e-27
cg08796240	chr16	70699929	2.74255	0.108161	1.19397e-27
cg10817732	chr5	60103205	-2.44489	0.0964259	1.19581e-27
cg11036886	chr17	16584030	2.01703	0.079551	1.19582e-27
cg22361190	chr6	35195354	2.43652	0.096098	1.19692e-27
cg18813322	chr7	47931472	-2.36705	0.0933589	1.19745e-27
cg10439859	chr2	226970046	-2.21444	0.0873403	1.19773e-27
cg02433266	chr22	20239292	-3.01385	0.118872	1.19836e-27
cg08583701	chr6	101296434	-2.66116	0.104961	1.1985e-27
cg27401013	chr8	37727379	-2.13938	0.0843819	1.19898e-27
cg17998288	chr19	8370774	-2.04365	0.0806077	1.19987e-27
cg15827092	chr14	83134505	-2.35425	0.0928637	1.20248e-27
cg08137646	chr4	171538903	2.27084	0.089574	1.2027e-27
cg24313472	chr10	60978529	2.11019	0.0832396	1.20427e-27
cg07249103	chr2	191401499	-3.01072	0.118763	1.2044e-27
cg13982873	chr16	8820324	2.50674	0.0988845	1.20546e-27
cg13035571	chr1	31531456	-2.17565	0.0858249	1.20591e-27
cg08300555	chr10	117502998	-2.14752	0.0847155	1.20606e-27
cg04222499	chr1	223305180	-2.32599	0.0917586	1.20767e-27
cg02489552	chr19	15010719	-2.5454	0.100414	1.2078e-27
cg22320071	chr1	155910127	3.03527	0.11974	1.20793e-27
cg07268048	chr3	55128525	-2.27924	0.0899153	1.20813e-27
cg09662852	chr16	11613829	2.65566	0.104766	1.20885e-27
cg08785933	chr6	11851702	-2.35064	0.0927342	1.20941e-27
cg16151256	chr16	11916789	-2.21728	0.0874738	1.20966e-27
cg26439139	chr5	156497776	-2.63877	0.104103	1.21043e-27
cg11796996	chr6	33312382	-2.27118	0.0896044	1.21199e-27
cg18455472	chr17	17408541	2.25503	0.088969	1.21292e-27
cg11489945	chr11	123103632	-2.98269	0.11768	1.21405e-27
cg01861799	chr19	30011163	-2.00776	0.0792153	1.21416e-27
cg08390787	chr6	130577365	2.82747	0.111557	1.21422e-27
cg06126864	chr13	110129298	-2.8826	0.113735	1.21588e-27
cg03839717	chr6	167094274	2.25263	0.088883	1.21782e-27
cg11026382	chr1	84145284	3.90802	0.154203	1.21876e-27
cg23228346	chr9	99431319	-2.40596	0.0949349	1.21882e-27
cg01578265	chr5	114774870	-2.83324	0.111801	1.22172e-27
cg05722931	chr5	169581618	-2.92826	0.115554	1.22296e-27
cg02241257	chr7	15921719	-2.47421	0.0976366	1.22322e-27
cg06058209	chr5	90440949	-2.02792	0.0800282	1.22508e-27
cg02016094	chr7	44305768	-2.28258	0.0900799	1.22622e-27
cg13322630	chr17	7180179	-2.29114	0.0904186	1.2267e-27
cg13547127	chr6	144896014	-2.6236	0.103544	1.22906e-27
cg10254620	chr5	40672568	2.25395	0.0889567	1.23003e-27
cg01428231	chr12	17802986	-2.2081	0.0871502	1.23169e-27
cg10529470	chr5	172339419	-2.05899	0.0812653	1.23189e-27
cg17428863	chr2	119455207	-2.07032	0.0817128	1.23206e-27
cg13597316	chr2	29064987	-2.04971	0.0809006	1.23287e-27
cg13083201	chr15	90870553	-2.33996	0.0923609	1.23524e-27
cg13115265	chr13	62250563	-2.30315	0.0909092	1.23583e-27
cg24439232	chr2	133484418	-2.33702	0.0922464	1.23614e-27
cg19878627	chr2	53860047	-3.48276	0.137473	1.23673e-27
cg19129350	chr13	77898228	-2.70788	0.106893	1.24009e-27
cg03977862	chr11	124442625	-2.32235	0.0916773	1.24145e-27
cg16784215	chr1	1434758	2.44618	0.0965667	1.24208e-27
cg10851413	chr10	97772417	2.09516	0.0827111	1.24298e-27
cg12252090	chr8	48920720	-2.14998	0.0848793	1.24536e-27
cg12678695	chr7	71783664	-2.29991	0.0907985	1.24554e-27
cg15370010	chr16	86956703	2.51432	0.0992646	1.24627e-27
cg07678469	chr16	86697915	-2.45405	0.0968923	1.24995e-27
cg11016299	chr1	112714079	2.26874	0.0895769	1.25043e-27
cg14683380	chr17	4595246	4.08921	0.161456	1.25077e-27
cg13599685	chr7	28094345	-2.40286	0.0948729	1.25083e-27
cg00306951	chr2	220966819	-2.08695	0.0824004	1.25134e-27
cg19749916	chr6	105993581	2.04339	0.0806814	1.25179e-27
cg24447082	chr13	99103755	-2.31615	0.0914518	1.25213e-27
cg14841828	chr14	99262751	4.68577	0.185015	1.25229e-27
cg05146888	chr6	33161283	-2.47239	0.0976212	1.25239e-27
cg07357891	chr6	1014172	-2.24096	0.0884856	1.25375e-27
cg16262092	chr20	54078460	2.366	0.0934234	1.254e-27
cg15690995	chr1	70930242	2.4253	0.0957651	1.25414e-27
cg13695933	chr9	35539512	-2.11161	0.0833794	1.25447e-27
cg21758934	chr10	91613936	-2.19651	0.0867317	1.25458e-27
cg16125725	chr15	69808963	2.71711	0.10729	1.25511e-27
cg26548094	chr8	26053522	2.32515	0.0918179	1.2581e-27
cg13415629	chr9	131856244	-2.24261	0.0885583	1.25817e-27
cg18146737	chr1	92481143	-5.50602	0.217429	1.25854e-27
cg27176769	chr4	8617918	-2.08107	0.0821805	1.25882e-27
cg26064862	chr20	37857018	-2.26732	0.0895373	1.25999e-27
cg09145147	chr8	92642675	-2.33783	0.0923254	1.26203e-27
cg12667502	chr10	30042050	2.32778	0.0919287	1.26212e-27
cg08703540	chr15	74129507	2.50028	0.0987427	1.26294e-27
cg20500934	chr8	8610864	-2.04044	0.0805837	1.26372e-27
cg07587796	chr4	110476245	-2.01294	0.0794979	1.2639e-27
cg07651316	chr16	3591319	2.04516	0.0807747	1.2666e-27
cg26601310	chr11	36375573	2.07266	0.0818609	1.26674e-27
cg23093164	chr21	34527170	-2.39478	0.0945833	1.26686e-27
cg12371216	chr11	67657717	-2.81158	0.111045	1.26704e-27
cg05304361	chr19	55087952	-2.07431	0.0819297	1.26892e-27
cg00816406	chr1	240123326	-2.1367	0.0843939	1.269e-27
cg13284285	chr5	16787444	-2.32545	0.0918508	1.26997e-27
cg23153974	chr4	53706306	-2.74791	0.108538	1.2702e-27
cg07710094	chr8	129267706	-2.86594	0.1132	1.27048e-27
cg01803928	chr13	50127483	3.08764	0.12196	1.27159e-27
cg09936895	chr14	102319207	2.09301	0.0826729	1.27179e-27
cg23443098	chr10	13945636	-2.30616	0.0910935	1.27261e-27
cg18499941	chr6	168649145	-2.894	0.114314	1.27308e-27
cg06962748	chr13	109142179	2.02278	0.079901	1.27319e-27
cg00326825	chr2	118149198	2.50124	0.098801	1.27366e-27
cg07316227	chr4	163558772	2.65333	0.104811	1.27476e-27
cg18221580	chr13	48001761	-2.13222	0.084229	1.27633e-27
cg13455439	chr11	70088022	2.22764	0.0879985	1.27645e-27
cg10791406	chr19	33176130	2.28353	0.0902136	1.28072e-27
cg07126891	chr14	68253408	-2.02747	0.0800992	1.28164e-27
cg15291952	chr8	79437906	2.78478	0.110019	1.28212e-27
cg02233915	chr11	43738802	-2.0633	0.0815162	1.28269e-27
cg09303399	chr14	105864737	2.23622	0.0883541	1.28634e-27
cg15119262	chr11	71116411	2.86365	0.113148	1.2879e-27
cg12281219	chr3	194206712	2.39287	0.094548	1.2888e-27
cg27143905	chr5	14740177	-2.16995	0.0857413	1.28968e-27
cg11642415	chr6	81814567	2.11137	0.0834284	1.29093e-27
cg23392181	chr5	4576454	-2.52763	0.0998766	1.291e-27
cg23581129	chr21	41725593	2.33505	0.0922678	1.29137e-27
cg00631327	chr8	4107696	-2.66424	0.105276	1.29153e-27
cg11887164	chr2	201129272	2.10235	0.0830734	1.29163e-27
cg08295639	chr5	170105754	-2.09317	0.0827131	1.29331e-27
cg11043571	chr4	165379924	-2.33444	0.0922471	1.29336e-27
cg23619769	chr11	72241312	2.4619	0.0972842	1.29348e-27
cg06805925	chr17	16329730	-2.43312	0.096149	1.29475e-27
cg18107573	chr10	11814507	2.23465	0.0883087	1.29614e-27
cg19217735	chr2	71023649	2.25017	0.0889228	1.29674e-27
cg09072626	chr15	90020213	2.25195	0.0889942	1.29735e-27
cg01351601	chr5	42547300	-2.18466	0.0863369	1.29854e-27
cg21261235	chr11	35007010	3.09813	0.12244	1.30003e-27
cg12032415	chr17	20078217	2.52489	0.0997862	1.30034e-27
cg03258567	chr10	112141570	2.04771	0.0809296	1.30167e-27
cg23479379	chr18	26386728	-2.5122	0.0992877	1.302e-27
cg05456618	chr9	135699462	-3.17993	0.125679	1.30259e-27
cg08385278	chr2	234044318	-2.62693	0.103825	1.30348e-27
cg13529789	chr6	33445229	2.83347	0.111989	1.30386e-27
cg23552444	chr6	35093954	-2.0029	0.0791623	1.30404e-27
cg10819960	chr4	94995832	2.28589	0.0903476	1.30437e-27
cg01269967	chr5	95861202	2.53957	0.100375	1.30502e-27
cg17647537	chr11	113908235	-2.1479	0.0848951	1.30541e-27
cg24720069	chr1	240652608	-3.10518	0.122739	1.30888e-27
cg10507445	chr19	51761050	2.61194	0.103245	1.30968e-27
cg14799766	chr20	49394818	-2.35286	0.0930053	1.31069e-27
cg09678135	chr1	68975763	-2.67193	0.105618	1.31078e-27
cg09923443	chr11	116931886	2.34876	0.0928464	1.31227e-27
cg09705592	chr17	6893800	-2.0495	0.0810197	1.31427e-27
cg22330567	chr15	85973081	2.22765	0.0880641	1.31561e-27
cg27520431	chr7	141737548	2.27846	0.0900738	1.31608e-27
cg11539857	chr6	436594	-2.54379	0.100563	1.31628e-27
cg08498542	chr3	69212602	2.38872	0.0944349	1.31744e-27
cg03735676	chr2	238727657	-2.79119	0.110347	1.31809e-27
cg01915065	chr2	182404182	-2.13568	0.0844352	1.32001e-27
cg02996471	chr19	3178514	2.83903	0.112243	1.32026e-27
cg02502789	chr3	52026084	-2.081	0.0822745	1.32075e-27
cg02682320	chr13	40961224	2.2552	0.0891666	1.32355e-27
cg07899624	chr20	36885458	-2.15313	0.085132	1.32428e-27
cg09522310	chr17	35189424	2.62136	0.103646	1.32472e-27
cg17692798	chr20	53872695	2.04935	0.08103	1.32506e-27
cg26110224	chr17	39688806	-2.35903	0.0932775	1.32673e-27
cg10459548	chr12	111269891	-2.1973	0.0868834	1.32748e-27
cg02428941	chr1	94927847	-2.3253	0.091945	1.32761e-27
cg15578626	chr14	24607225	2.46038	0.0972868	1.32778e-27
cg22427786	chr6	113083014	-2.42675	0.0959579	1.32833e-27
cg12324144	chr3	169813875	2.44523	0.096689	1.3286e-27
cg05886987	chr1	43239152	-2.08933	0.0826167	1.32909e-27
cg12410124	chr3	195855667	2.01247	0.0795787	1.32976e-27
cg22115994	chr21	43414821	3.13311	0.123893	1.33043e-27
cg07367469	chr5	116652549	-2.29657	0.0908154	1.33132e-27
cg15995251	chr15	91888315	-2.27097	0.0898044	1.33218e-27
cg01095227	chr4	149063182	-2.28925	0.090529	1.33322e-27
cg07480840	chr1	162019194	-2.27012	0.089773	1.33361e-27
cg13165983	chr2	226478278	-2.15936	0.0853949	1.33478e-27
cg15597227	chr3	22089479	2.30274	0.0910652	1.33481e-27
cg19188063	chr21	34613932	-2.0235	0.0800238	1.33585e-27
cg20786670	chr6	42498681	-2.36972	0.0937158	1.33587e-27
cg17215819	chr9	81771747	-2.58213	0.102119	1.33733e-27
cg20599942	chr15	83046898	-2.44454	0.0966795	1.33852e-27
cg06096182	chr5	142888780	-2.1668	0.0856957	1.33881e-27
cg12272673	chr20	50306030	-2.00081	0.0791332	1.34051e-27
cg11516540	chr7	4703763	-2.38431	0.0943057	1.34323e-27
cg16552271	chr1	15066411	2.1039	0.0832156	1.34389e-27
cg12560539	chr1	155241854	2.11857	0.0837984	1.34543e-27
cg26250585	chr11	60183272	2.95203	0.116766	1.34579e-27
cg07324393	chr4	73874603	2.36023	0.09336	1.34728e-27
cg00768783	chr2	44769256	-2.01662	0.0797685	1.34738e-27
cg07086679	chr7	140316322	-2.44698	0.0967926	1.34802e-27
cg17929876	chr12	76259789	-2.22316	0.0879394	1.34816e-27
cg05189918	chr6	35264256	2.62436	0.103815	1.35118e-27
cg09417137	chr3	9770228	-2.08282	0.0823928	1.3513e-27
cg24364668	chr3	112640641	-2.32004	0.0917831	1.35502e-27
cg12252244	chr8	71562964	-2.00316	0.0792475	1.35543e-27
cg05288346	chr6	3842141	-2.30419	0.0911574	1.35582e-27
cg17647350	chr16	84040997	-2.4931	0.0986314	1.35602e-27
cg12942962	chr7	25846855	-2.52462	0.0998804	1.35702e-27
cg18085627	chr11	64340200	2.92142	0.11558	1.35787e-27
cg04050941	chr8	1512181	-2.54132	0.100546	1.35981e-27
cg09367545	chr16	1183640	-2.87397	0.113707	1.35989e-27
cg03096954	chr16	85313820	-2.44872	0.0968826	1.36012e-27
cg26052187	chr1	94774276	-2.37367	0.0939143	1.36055e-27
cg16701059	chr15	100973593	2.3835	0.0943078	1.36333e-27
cg14985635	chr4	115114201	-2.17299	0.0859786	1.36333e-27
cg13753695	chr9	116101802	-2.64838	0.10479	1.36415e-27
cg26498365	chr6	150767771	-2.24923	0.0890016	1.36736e-27
cg13995010	chr1	13593556	-2.15341	0.0852103	1.36738e-27
cg10179043	chr5	125424901	-2.34167	0.0926614	1.36842e-27
cg08922308	chr12	94833217	-3.88196	0.153615	1.36976e-27
cg27176729	chr1	181087514	2.48008	0.0981408	1.3699e-27
cg04217475	chr12	50613715	-2.01332	0.079672	1.37103e-27
cg02344911	chr12	54009394	3.42622	0.135585	1.37126e-27
cg24894107	chr1	225694250	-2.15779	0.0853913	1.37249e-27
cg14219918	chr9	124487283	-2.94672	0.116616	1.37432e-27
cg08119610	chr6	137870944	2.13297	0.0844125	1.37476e-27
cg08045981	chr11	130840181	-2.75696	0.109107	1.37494e-27
cg15949714	chr10	28839837	-2.21015	0.0874712	1.37747e-27
cg15626828	chr1	198682012	3.01304	0.119248	1.37782e-27
cg04036372	chr3	171655000	-2.2337	0.0884057	1.37905e-27
cg01879260	chr4	38930466	2.16912	0.0858515	1.38025e-27
cg20988565	chr8	105322105	2.0561	0.0813785	1.38041e-27
cg06103218	chr4	2072024	-2.34777	0.0929243	1.38139e-27
cg14315768	chr1	10791989	-2.04723	0.0810295	1.38193e-27
cg20428033	chr2	240623167	2.48316	0.0982843	1.38222e-27
cg02220008	chr6	13192510	2.0875	0.082625	1.38282e-27
cg01930991	chr1	149270286	-2.23237	0.0883614	1.3844e-27
cg26302986	chr7	90662046	-3.06117	0.121169	1.38539e-27
cg25065535	chr4	122453730	2.83332	0.112153	1.38688e-27
cg11575026	chr2	203857844	2.3021	0.091128	1.38839e-27
cg22543377	chr10	113170420	2.99999	0.118759	1.39093e-27
cg10674569	chr1	169708172	3.40955	0.134974	1.39197e-27
cg07049086	chr11	1874395	-2.06241	0.0816452	1.39205e-27
cg25338454	chr12	26747089	2.13575	0.0845486	1.39218e-27
cg01383082	chr8	11465965	-2.01795	0.0798855	1.3925e-27
cg19483307	chr1	175390144	-2.44487	0.0967867	1.39275e-27
cg24060680	chr18	7844565	2.32078	0.0918765	1.39392e-27
cg11588044	chr11	17812157	-2.01861	0.0799153	1.395e-27
cg18566555	chr4	153234136	-3.07365	0.121685	1.39559e-27
cg12253175	chr12	57738310	-4.31041	0.170648	1.39568e-27
cg00720689	chr12	127394095	-2.12521	0.0841369	1.39591e-27
cg07339783	chr2	176088098	2.15945	0.0854929	1.39608e-27
cg11415350	chr22	46593429	2.00719	0.0794663	1.39729e-27
cg26789038	chr7	50401024	-2.76339	0.109408	1.39857e-27
cg24035539	chr17	10187234	-2.35059	0.0930643	1.39861e-27
cg10132694	chr19	54365145	3.16056	0.125138	1.40095e-27
cg05335563	chr8	126333574	-2.07832	0.082288	1.40101e-27
cg01935840	chr11	118114672	2.25466	0.0892702	1.40114e-27
cg09471899	chr5	96840344	-2.14657	0.0849924	1.40256e-27
cg11775595	chr19	1453910	-2.63864	0.104478	1.40362e-27
cg02528670	chr20	51563685	-2.47415	0.0979684	1.4058e-27
cg04329931	chr6	80165689	2.1195	0.0839263	1.40625e-27
cg23612030	chr2	96145794	2.04991	0.0811734	1.40818e-27
cg27183823	chr16	1654678	-2.03368	0.0805355	1.41181e-27
cg13036802	chr9	136656767	3.04955	0.120765	1.41188e-27
cg23128949	chr12	124501578	2.65913	0.10531	1.41513e-27
cg27362949	chr22	39279494	2.57555	0.102001	1.41578e-27
cg02190597	chr16	88754826	-2.22138	0.0879753	1.41598e-27
cg03221504	chr14	36665049	2.68708	0.106419	1.41643e-27
cg07416291	chr5	66843115	-2.25074	0.0891398	1.41718e-27
cg13125627	chr8	40153112	-2.25799	0.0894274	1.41737e-27
cg06180119	chr2	8380449	2.14529	0.0849638	1.41751e-27
cg07491687	chr6	133439622	-2.11784	0.0838804	1.41993e-27
cg08272996	chr16	64094314	-2.08161	0.0824455	1.42012e-27
cg11202727	chr17	48621548	-2.51063	0.0994378	1.42014e-27
cg19823639	chr11	123180819	-2.01773	0.0799196	1.42299e-27
cg05569742	chr5	123093719	2.0281	0.0803308	1.42348e-27
cg02870819	chr20	20761910	2.25575	0.0893485	1.42382e-27
cg01307861	chr13	28471562	2.36035	0.0934917	1.42395e-27
cg12940269	chr6	159836696	-2.36749	0.0937767	1.42523e-27
cg24552844	chr11	118214566	2.23675	0.0886003	1.42659e-27
cg01835962	chr11	101554101	3.19459	0.126541	1.42665e-27
cg15259746	chr5	10607540	2.49791	0.0989455	1.42685e-27
cg27484614	chr5	89584438	-2.02315	0.0801402	1.42742e-27
cg05021121	chr1	40397494	2.21861	0.0878842	1.42829e-27
cg12454705	chr10	35569824	-2.11292	0.0836976	1.42845e-27
cg00905309	chr20	58689549	-2.07739	0.0822921	1.42979e-27
cg15637912	chr6	170248669	-2.01168	0.0796923	1.43207e-27
cg08133699	chr16	55487223	-2.13906	0.0847391	1.43258e-27
cg12759288	chr17	40984387	-2.51982	0.0998239	1.43307e-27
cg00335908	chr16	88936522	2.46994	0.0978504	1.43458e-27
cg10060939	chr19	57651550	2.27695	0.0902094	1.43756e-27
cg21216477	chr12	54046989	2.01842	0.079967	1.43773e-27
cg10473266	chr5	113213031	-2.11634	0.083847	1.43812e-27
cg08329351	chr5	75266094	2.61617	0.10365	1.43824e-27
cg25749512	chr12	51907796	-2.18778	0.0866781	1.43854e-27
cg17386578	chr6	98946891	2.08865	0.0827509	1.4388e-27
cg21648019	chr11	4643300	-3.39075	0.13434	1.43919e-27
cg08558340	chr7	100874641	-2.08311	0.0825319	1.43919e-27
cg11835015	chr8	70087141	-2.32436	0.0920912	1.43973e-27
cg08282375	chr20	50267367	-2.34504	0.0929108	1.4398e-27
cg09481000	chr8	35544195	-2.17235	0.0860692	1.44028e-27
cg10714639	chr19	1075105	4.29869	0.170324	1.44302e-27
cg07115822	chr21	17527592	-2.43647	0.0965388	1.44336e-27
cg00888336	chr16	80620866	-2.1498	0.0851808	1.44379e-27
cg08512365	chr7	910121	2.20471	0.0873581	1.44471e-27
cg04883714	chr20	4547068	-2.11252	0.0837057	1.44505e-27
cg05630725	chr12	23951181	-2.75035	0.10898	1.44539e-27
cg21427119	chr20	31544987	-2.19753	0.0870764	1.44676e-27
cg25732104	chr1	34755109	-2.30684	0.0914082	1.44684e-27
cg18951537	chr17	12047199	-2.71225	0.107477	1.4494e-27
cg11249066	chr1	33234525	-2.02451	0.0802247	1.4498e-27
cg01044314	chr19	2442932	2.00435	0.0794271	1.45053e-27
cg06611541	chr11	120001532	2.06503	0.0818338	1.45219e-27
cg22402378	chr2	106833396	2.13865	0.084753	1.4533e-27
cg10782923	chr12	55935947	-2.11726	0.0839076	1.45494e-27
cg03534031	chr5	139759520	2.66177	0.105488	1.45576e-27
cg08193273	chr8	109103802	-2.14131	0.0848628	1.45638e-27
cg12434889	chr7	158549702	-2.62541	0.104049	1.45685e-27
cg24704200	chr4	153541515	-2.1969	0.0870667	1.45703e-27
cg26438367	chr3	134126254	2.26068	0.0895948	1.45731e-27
cg06693983	chr19	55377848	-4.0813	0.161754	1.45903e-27
cg00108098	chr3	122918817	-2.2168	0.0878598	1.46006e-27
cg13938098	chr6	112254764	-2.02508	0.0802633	1.46149e-27
cg14633456	chr4	112524113	2.13471	0.0846103	1.46294e-27
cg12562403	chr12	3104979	-2.16447	0.08579	1.46297e-27
cg17602167	chr6	36593781	2.09655	0.0830999	1.46441e-27
cg07654200	chr6	28985178	-2.95255	0.11703	1.46494e-27
cg19411100	chr3	42376660	-2.19364	0.0869524	1.46709e-27
cg19385090	chr7	27252995	2.0884	0.0827807	1.46713e-27
cg18266783	chr1	156496937	-3.09103	0.122524	1.4676e-27
cg03340878	chr6	27957388	2.16916	0.0859832	1.46804e-27
cg12676534	chr20	31862053	-2.05938	0.0816326	1.4687e-27
cg19094438	chr16	75252111	-2.03907	0.0808282	1.46908e-27
cg04863145	chr14	21094738	-2.14768	0.0851378	1.47216e-27
cg10307052	chr17	21162229	-2.57396	0.102039	1.47389e-27
cg17270805	chr13	46183264	2.38886	0.0947015	1.47399e-27
cg15183258	chr15	41769667	2.15286	0.0853468	1.47481e-27
cg19466046	chr12	118307333	2.64343	0.104798	1.47657e-27
cg08905567	chr14	76310833	2.25853	0.089542	1.4789e-27
cg12204166	chr11	116961071	-2.14091	0.0848811	1.4805e-27
cg21669304	chr12	7750532	-2.11381	0.0838066	1.48052e-27
cg05521150	chr4	11548987	2.07178	0.0821409	1.48095e-27
cg00449067	chr2	187404716	-2.24505	0.0890133	1.48263e-27
cg26208815	chr7	158470585	2.40338	0.0952923	1.48367e-27
cg04170334	chr2	112256243	2.34775	0.0930867	1.48375e-27
cg14762973	chr2	186849341	2.02771	0.0803982	1.4842e-27
cg21721083	chr9	37667898	-2.06949	0.082055	1.48434e-27
cg00843803	chr2	1702092	-2.19702	0.0871121	1.48493e-27
cg25783396	chr15	74807416	-2.25584	0.0894443	1.48501e-27
cg15528028	chr1	33363343	-2.29144	0.0908586	1.48674e-27
cg27507284	chr2	177252263	2.13082	0.0844923	1.48854e-27
cg04141796	chr5	42949960	2.44875	0.0970998	1.48906e-27
cg06387943	chr12	49912508	-2.28949	0.090786	1.48979e-27
cg07314206	chr5	138686938	2.5986	0.103046	1.49155e-27
cg12578063	chr4	73723190	2.07356	0.0822263	1.49181e-27
cg27629145	chr6	32127452	-2.26321	0.0897516	1.49512e-27
cg10554896	chr2	102012397	-2.32238	0.092099	1.49561e-27
cg21479515	chr7	28296934	2.44748	0.0970617	1.49675e-27
cg07887002	chr12	12881715	2.3516	0.0932621	1.49853e-27
cg11252381	chr2	61193522	-2.06784	0.0820092	1.49917e-27
cg00326036	chr2	46253229	-2.19494	0.0870507	1.49973e-27
cg25896883	chr2	189407944	-2.35483	0.0934002	1.50491e-27
cg09063149	chr1	151910303	-2.25431	0.0894154	1.5065e-27
cg03765423	chr3	194296692	-2.42443	0.0961646	1.5076e-27
cg09037630	chr6	31560462	2.79956	0.111045	1.50803e-27
cg17419818	chr8	102108508	-2.17266	0.0861807	1.50933e-27
cg09170513	chr22	44672061	2.37535	0.094225	1.51211e-27
cg11585912	chr4	185587905	2.25515	0.0894579	1.51276e-27
cg16614558	chr17	78386633	2.6716	0.105978	1.51318e-27
cg07847583	chr2	132438928	-3.21053	0.127359	1.51427e-27
cg24064690	chr5	125597623	-2.17016	0.0860896	1.51521e-27
cg20701305	chr4	26873433	2.12565	0.084327	1.51738e-27
cg06448302	chr1	229984889	-2.26885	0.0900084	1.51771e-27
cg05605980	chr7	91239643	-2.60187	0.103221	1.51866e-27
cg09373171	chr1	240337927	-2.72561	0.108131	1.51871e-27
cg22455501	chr3	114697652	2.51754	0.0998765	1.51909e-27
cg07439373	chr10	79399615	-2.96673	0.117708	1.52483e-27
cg17748724	chr21	41763729	2.03625	0.0807903	1.5249e-27
cg18055623	chr19	53982073	-2.11433	0.0838891	1.52545e-27
cg00627559	chr3	102078894	2.76558	0.10973	1.52647e-27
cg21404557	chr12	94099935	2.14918	0.0852731	1.52653e-27
cg25812921	chr4	187481013	-2.07067	0.0821583	1.52661e-27
cg22072159	chr6	133236999	-2.18196	0.0865759	1.52795e-27
cg18229455	chr5	52690577	-2.31368	0.0918022	1.52798e-27
cg17431739	chr10	23095118	-2.4448	0.0970051	1.52811e-27
cg02450089	chr7	41108136	-2.81881	0.111846	1.52872e-27
cg06761950	chr2	47226792	-2.39318	0.0949614	1.53101e-27
cg00120473	chr4	7328889	-2.54407	0.100951	1.53272e-27
cg20202753	chr6	154478582	2.49485	0.0989998	1.53385e-27
cg03839782	chr6	24902939	-2.50316	0.0993324	1.53562e-27
cg23857700	chr4	8069276	-2.20761	0.0876135	1.54234e-27
cg06110575	chr2	45002510	2.18328	0.0866496	1.54335e-27
cg03639897	chr20	916902	-2.50371	0.0993677	1.54392e-27
cg11560600	chr5	122126867	-2.74874	0.109093	1.54407e-27
cg08185997	chr4	142847259	2.20842	0.0876481	1.54412e-27
cg12848345	chr11	115502401	2.19644	0.087173	1.54414e-27
cg06820852	chr1	9893243	2.2406	0.0889275	1.54543e-27
cg25443920	chr5	38734569	2.76545	0.109759	1.54564e-27
cg00638407	chr2	80243996	-2.04757	0.0812678	1.54673e-27
cg12056547	chr1	234349172	-2.55741	0.101506	1.54826e-27
cg09841704	chr15	81003643	-2.10079	0.0833835	1.54931e-27
cg13200756	chr6	75748324	2.48003	0.0984374	1.55007e-27
cg23296652	chr8	141771577	-2.42584	0.096288	1.55108e-27
cg19515484	chr6	1606642	2.89057	0.114735	1.55117e-27
cg26252498	chr10	34576989	-2.22091	0.0881549	1.55178e-27
cg06867188	chr12	113072364	-2.0849	0.0827568	1.55216e-27
cg09182189	chr1	1777764	-2.03504	0.0807787	1.55315e-27
cg09263768	chr7	134284206	-2.04592	0.0812115	1.55373e-27
cg25709906	chr9	21832670	2.49891	0.0991927	1.55398e-27
cg20815560	chr18	63051125	2.02347	0.0803208	1.55407e-27
cg27360277	chr21	38925742	-2.80265	0.11125	1.5543e-27
cg13668992	chr10	73841753	-2.32939	0.0924664	1.55559e-27
cg26542660	chr4	55947694	2.53152	0.100492	1.55663e-27
cg05651820	chr3	123045715	-2.38634	0.0947316	1.55879e-27
cg13979887	chr9	5831999	2.28168	0.0905771	1.55883e-27
cg07360990	chr17	40069707	-2.07712	0.0824579	1.55995e-27
cg22929625	chr10	92354712	-2.07015	0.0821816	1.56026e-27
cg16501561	chr5	56165049	-2.3337	0.0926445	1.56057e-27
cg23120101	chr5	113281426	2.66039	0.105616	1.56201e-27
cg19551561	chr11	78429723	2.39018	0.0948928	1.56469e-27
cg21502482	chr14	88426512	-2.20984	0.0877333	1.56485e-27
cg21715255	chr5	159525222	-2.15559	0.0855857	1.56934e-27
cg00786761	chr3	184491436	-3.63939	0.1445	1.56991e-27
cg06841499	chr11	67582170	2.16076	0.0857931	1.57102e-27
cg25919521	chr5	93681468	-2.28566	0.0907529	1.57143e-27
cg25162925	chr1	17233238	-2.68801	0.106729	1.57177e-27
cg16815476	chr7	13024612	-2.14566	0.0851955	1.57251e-27
cg23283423	chr17	918306	-2.31414	0.0918895	1.5753e-27
cg01190459	chr3	72348196	2.95979	0.117534	1.57954e-27
cg02914220	chr1	98327357	-2.0387	0.080961	1.58223e-27
cg13782495	chr14	95047206	-2.31399	0.0918935	1.58231e-27
cg09088596	chr1	167551686	2.10182	0.0834716	1.58521e-27
cg11732362	chr13	92839122	-2.17886	0.0865347	1.58796e-27
cg18262224	chr5	153901392	-2.08581	0.0828395	1.58825e-27
cg18804667	chr5	59587566	-2.2004	0.0873929	1.5901e-27
cg24408469	chr22	46374543	2.42332	0.0962472	1.59052e-27
cg24257831	chr8	120793303	2.22739	0.0884662	1.59086e-27
cg08898055	chr5	180170395	-2.68428	0.106612	1.59093e-27
cg11145593	chr5	88823813	2.03574	0.0808547	1.59122e-27
cg01187464	chr16	50317391	-2.19485	0.0871743	1.59128e-27
cg12371569	chr12	13125337	2.77377	0.110169	1.59193e-27
cg21739730	chr6	117494946	-2.38274	0.0946393	1.59307e-27
cg01515802	chr19	54365142	2.54838	0.10122	1.59384e-27
cg07053899	chr9	125904591	2.9051	0.115392	1.59623e-27
cg26653029	chr8	142763098	-2.43427	0.0966929	1.59768e-27
cg17113528	chr21	38773166	2.00822	0.079773	1.60054e-27
cg03055966	chr11	10295317	2.68867	0.106804	1.60129e-27
cg19430074	chr3	89024768	-2.60421	0.103452	1.60321e-27
cg03005890	chr21	36534909	2.45518	0.0975324	1.60368e-27
cg16295459	chr8	132454070	-2.22251	0.0882897	1.60381e-27
cg06927812	chr13	41144734	2.0046	0.0796382	1.60798e-27
cg01088352	chr7	157575132	-2.3231	0.0922919	1.60802e-27
cg18503534	chr2	149167279	-2.88178	0.11449	1.60943e-27
cg06338456	chr20	44079966	2.04653	0.0813115	1.61391e-27
cg14461582	chr10	101135951	2.02563	0.0804814	1.61411e-27
cg21081543	chr15	68436103	-2.06633	0.0820986	1.61439e-27
cg26892192	chr7	25672722	-2.19469	0.087199	1.6145e-27
cg07599327	chr4	142417035	-2.90535	0.115437	1.61617e-27
cg04138103	chr5	38796657	-2.58768	0.102816	1.61638e-27
cg16786808	chr2	221569777	2.81731	0.11194	1.61653e-27
cg21559140	chr10	62528871	3.11847	0.123908	1.61728e-27
cg22595230	chr20	3785913	-2.51618	0.0999775	1.61801e-27
cg13390059	chr1	87796100	-2.17596	0.0864625	1.62044e-27
cg00149048	chr16	67404795	-2.17491	0.0864213	1.62088e-27
cg13851508	chr2	66578807	2.19338	0.087156	1.62151e-27
cg05269845	chr8	740059	-2.77491	0.110264	1.62179e-27
cg15295407	chr8	27324069	2.45425	0.0975231	1.62217e-27
cg20013151	chr11	2988472	2.69054	0.106913	1.62224e-27
cg16152922	chr7	28264061	-2.15857	0.0857762	1.62399e-27
cg15292507	chr6	4362561	2.21321	0.0879497	1.62563e-27
cg14287989	chr5	179822469	-2.01548	0.0800936	1.62685e-27
cg27523193	chr21	42746994	4.36464	0.17345	1.62785e-27
cg17417573	chr11	133514461	-2.1063	0.0837046	1.62839e-27
cg23218897	chr17	2266228	2.79825	0.111206	1.6302e-27
cg18636505	chr13	111118589	-2.41175	0.0958491	1.6323e-27
cg14591730	chr11	66134693	2.79802	0.111202	1.63345e-27
cg03041650	chr1	64161341	-2.44746	0.0972703	1.63367e-27
cg16432061	chr1	161306359	2.23348	0.0887676	1.63506e-27
cg22635476	chr8	85837912	-2.49711	0.0992483	1.63691e-27
cg15490880	chr1	155301971	2.22494	0.0884312	1.6372e-27
cg24426365	chr12	50315020	-2.73712	0.108789	1.63791e-27
cg06922599	chr12	3318561	2.10273	0.0835752	1.6384e-27
cg10106493	chr11	120747996	-2.07675	0.0825442	1.63971e-27
cg08120489	chr1	178850047	-2.00753	0.0797941	1.64063e-27
cg14742361	chr8	73593706	-2.53315	0.100687	1.6409e-27
cg18335326	chr6	30685882	-2.66867	0.106076	1.64244e-27
cg06863289	chr14	75310428	-2.26062	0.0898563	1.64251e-27
cg05459517	chr8	122783665	-2.10367	0.0836187	1.643e-27
cg23106160	chr15	64069474	-2.0313	0.0807424	1.64335e-27
cg18940258	chr2	129934724	-2.21199	0.0879252	1.64383e-27
cg18378955	chr1	203871680	-2.07941	0.0826553	1.64395e-27
cg10746936	chr14	94773806	3.3761	0.134198	1.64413e-27
cg17907120	chr1	197767896	2.23375	0.0887913	1.64488e-27
cg10527300	chr13	110221979	-2.22324	0.0883827	1.65186e-27
cg15198068	chr22	19856426	-2.37061	0.0942423	1.65232e-27
cg10426082	chr10	44948630	2.02679	0.0805767	1.65483e-27
cg00615485	chr7	29480040	-2.08288	0.0828067	1.65489e-27
cg02968918	chr4	183987388	-2.93968	0.11687	1.65498e-27
cg09329346	chr19	2534741	-2.02271	0.0804152	1.65516e-27
cg27268352	chr10	30098931	2.57536	0.102387	1.65577e-27
cg00688664	chr6	154410763	-3.76656	0.149751	1.65851e-27
cg19477205	chr14	101058769	-2.2683	0.0901867	1.66117e-27
cg11365710	chr12	114818206	-2.26295	0.0899761	1.66287e-27
cg02518555	chr1	87993064	-2.13122	0.0847408	1.66466e-27
cg22609784	chr4	4861951	2.61029	0.10379	1.66484e-27
cg01716807	chr9	92425526	-2.28733	0.0909503	1.66637e-27
cg15394255	chr12	86839044	-2.08286	0.0828208	1.66695e-27
cg18011691	chr8	26303312	-2.4932	0.0991382	1.66775e-27
cg17197459	chr10	6311955	-2.06149	0.0819761	1.67114e-27
cg23400122	chr8	10426285	-2.11338	0.0840397	1.67139e-27
cg24829778	chr2	222201742	-2.01411	0.0800925	1.67159e-27
cg06489385	chr7	90212729	-2.51001	0.0998125	1.67172e-27
cg19332544	chr4	95129822	-2.24157	0.0891403	1.67346e-27
cg20812981	chr17	4908501	-2.27821	0.0905976	1.67375e-27
cg11239719	chr3	73002410	-2.14415	0.0852681	1.6751e-27
cg02086195	chr1	12596219	-3.1398	0.124867	1.6772e-27
cg22512256	chr4	8219405	-2.03472	0.0809198	1.67806e-27
cg06531060	chr8	127106352	2.6401	0.104996	1.67881e-27
cg18285009	chr10	11831963	-2.14935	0.0854869	1.68459e-27
cg11671913	chr5	43017583	2.27386	0.0904414	1.68655e-27
cg18420781	chr6	30156463	-2.19452	0.0872876	1.68784e-27
cg18366919	chr19	15233553	2.16396	0.0860734	1.68918e-27
cg16780859	chr4	168589094	-2.57637	0.102479	1.69026e-27
cg08791347	chr10	13789250	-2.07811	0.082665	1.69442e-27
cg11611232	chr11	76781425	-2.33005	0.0926875	1.69468e-27
cg19134127	chr6	39240390	-2.71296	0.107921	1.69572e-27
cg23792349	chr6	4413243	-2.39419	0.0952442	1.69853e-27
cg15167603	chr19	55319999	-2.88757	0.114872	1.69871e-27
cg06568506	chr16	27462453	-2.08017	0.0827535	1.69985e-27
cg02343604	chr1	23558212	-2.2683	0.0902381	1.70006e-27
cg02941397	chr18	35430754	2.01862	0.0803053	1.70018e-27
cg24863040	chr1	167602481	2.02681	0.0806315	1.70042e-27
cg25552843	chr10	104328944	3.06282	0.121848	1.70122e-27
cg12373423	chr12	39127779	-2.25441	0.0896899	1.70351e-27
cg21621935	chr11	44939303	2.22472	0.0885092	1.70376e-27
cg11869193	chr17	2935893	2.78044	0.110621	1.70558e-27
cg22123855	chr3	23947291	-2.59697	0.103321	1.70568e-27
cg07403350	chr13	108214763	-3.12097	0.12417	1.7064e-27
cg12976141	chr11	6405593	-2.02021	0.0803762	1.7066e-27
cg03070977	chr20	63367669	-2.21548	0.0881463	1.70773e-27
cg25885607	chr4	140100069	2.36639	0.0941521	1.70879e-27
cg12751142	chr1	65308881	-2.22761	0.0886309	1.70912e-27
cg15804993	chr14	72906555	-2.17623	0.0865874	1.70981e-27
cg23896514	chr7	150406814	-2.02341	0.0805088	1.71131e-27
cg13065624	chr1	170284476	-2.53687	0.100939	1.71147e-27
cg13933174	chr4	183723168	2.65055	0.105463	1.71212e-27
cg06407657	chr20	45308498	-2.49647	0.0993328	1.71236e-27
cg16993754	chr7	2980648	3.0454	0.121175	1.71288e-27
cg09614189	chr9	93306449	-2.22479	0.088524	1.71319e-27
cg15566508	chr10	30818845	-2.08788	0.0830774	1.7142e-27
cg00055486	chr2	235502556	2.41055	0.0959181	1.71538e-27
cg14563637	chr9	96169519	-2.31623	0.0921654	1.71568e-27
cg22465130	chr7	155581598	-2.08918	0.0831315	1.71603e-27
cg23299102	chr7	36456313	2.13628	0.0850058	1.71633e-27
cg10186997	chr5	181051566	-2.55386	0.101622	1.71659e-27
cg00210249	chr10	69375923	-2.23285	0.0888496	1.71699e-27
cg07607890	chr5	74849948	2.0581	0.0818965	1.71744e-27
cg04979685	chr18	54945787	-2.38467	0.0948926	1.71837e-27
cg07469594	chr15	64163863	2.10028	0.0835764	1.71892e-27
cg26500142	chr6	137490452	2.25164	0.0896036	1.72189e-27
cg18545449	chr17	73011507	2.26635	0.0901889	1.72194e-27
cg07071764	chr11	92708149	-2.39205	0.0951928	1.72328e-27
cg01429387	chr5	126758775	4.4601	0.177492	1.72338e-27
cg08509586	chr11	16775768	-2.20534	0.0877646	1.72471e-27
cg11024270	chr4	94333325	2.07789	0.082693	1.7252e-27
cg08166222	chr7	71403269	-2.31669	0.0921992	1.72726e-27
cg01899542	chr16	49698313	3.36173	0.133792	1.72869e-27
cg10228866	chr20	39215144	-2.23229	0.0888426	1.72918e-27
cg13263397	chr1	169109473	2.25071	0.0895762	1.72975e-27
cg11175660	chr7	45573688	2.38791	0.0950379	1.73051e-27
cg24116913	chr12	93595595	2.5278	0.100606	1.73064e-27
cg16220788	chr11	45983717	-2.00924	0.0799677	1.73121e-27
cg26379258	chr6	111567243	3.34163	0.132999	1.732e-27
cg05421423	chr21	45410619	-2.15122	0.0856213	1.73349e-27
cg12458932	chr2	224073152	-2.46231	0.098004	1.73406e-27
cg22579028	chr22	26660937	2.86085	0.11387	1.73622e-27
cg10781582	chr10	24465651	-2.21968	0.0883535	1.73933e-27
cg16731493	chr6	4906365	2.03734	0.0810958	1.73942e-27
cg00936348	chr7	43537435	2.58917	0.103062	1.74043e-27
cg22027725	chr11	125091737	-2.09474	0.0833825	1.74123e-27
cg13669152	chr6	130602465	2.51237	0.100008	1.74206e-27
cg06239752	chr2	240180525	-2.04272	0.0813136	1.74267e-27
cg23288838	chr8	23798561	-3.06111	0.121855	1.74411e-27
cg15517343	chr18	79480640	-2.67222	0.106375	1.74467e-27
cg10426084	chr17	1737178	-2.32438	0.0925282	1.74485e-27
cg16520357	chr13	53051105	2.73594	0.108911	1.74498e-27
cg12810084	chr7	27185700	2.00116	0.0796643	1.74743e-27
cg08370546	chr7	56093077	-3.1869	0.126869	1.74813e-27
cg16268636	chr6	35048804	2.01789	0.0803324	1.74904e-27
cg02605601	chr10	3682365	-2.63224	0.104791	1.75025e-27
cg07786995	chr1	162144924	-2.1401	0.0851992	1.75047e-27
cg01234543	chr2	210324717	-2.02364	0.0805632	1.75083e-27
cg16079495	chr5	94909074	-2.14026	0.0852062	1.75113e-27
cg11484145	chr15	84752786	-2.38712	0.0950355	1.75221e-27
cg08739399	chr12	2172730	-2.10233	0.0836981	1.75276e-27
cg21772773	chr1	6820234	2.21175	0.0880545	1.75289e-27
cg00473045	chr8	119767659	-2.38402	0.0949147	1.75406e-27
cg08030611	chr6	85186286	-2.28157	0.0908372	1.75521e-27
cg00792053	chr4	25096264	-2.13272	0.084913	1.75695e-27
cg19114214	chr11	67582119	2.32878	0.0927201	1.75781e-27
cg12505289	chr11	122367925	-2.4007	0.0955845	1.7584e-27
cg01697762	chr11	85133072	-3.04682	0.121311	1.75897e-27
cg05603527	chr2	70904499	2.5327	0.100843	1.76013e-27
cg19450816	chr2	236643215	-2.25012	0.0895942	1.76238e-27
cg27492942	chr17	38729712	-2.08486	0.0830147	1.76321e-27
cg00379713	chr11	125070735	2.27282	0.0904998	1.76394e-27
cg16176984	chr15	73920063	2.64392	0.105277	1.76409e-27
cg05199251	chr1	174939834	2.26516	0.090196	1.76492e-27
cg01374654	chr3	32391429	2.33961	0.0931607	1.76497e-27
cg03079733	chr21	41763306	3.08608	0.122888	1.76733e-27
cg08151642	chr7	88224678	2.70523	0.107724	1.76796e-27
cg00949332	chr8	47862927	2.49959	0.0995391	1.77083e-27
cg02694521	chr13	113401566	-2.41203	0.0960545	1.77242e-27
cg02420724	chr2	189180257	-2.34376	0.0933382	1.77449e-27
cg01949952	chr15	58742642	-2.54786	0.101471	1.77805e-27
cg12011343	chr6	20320192	2.86257	0.114008	1.77964e-27
cg00825168	chr1	201496649	-2.03671	0.0811177	1.78104e-27
cg23112946	chr5	10761982	2.50518	0.0997763	1.78149e-27
cg26788180	chr6	32129643	-2.12779	0.084747	1.78278e-27
cg15635270	chr2	228699538	-2.21731	0.0883138	1.78367e-27
cg16021157	chr3	30289899	2.89035	0.115123	1.78527e-27
cg06152775	chr21	35201536	2.3173	0.0923007	1.78709e-27
cg26851153	chr3	29440757	2.71481	0.108135	1.788e-27
cg25117875	chr12	14260647	-2.13519	0.0850487	1.78856e-27
cg26205859	chr7	77338543	2.72087	0.108381	1.79097e-27
cg21076890	chr13	110313315	-2.38838	0.0951382	1.79196e-27
cg18682615	chr19	53433221	-2.06091	0.0820961	1.79408e-27
cg08485001	chr19	34829748	-2.75359	0.109693	1.79656e-27
cg06041852	chr10	132920630	-2.16225	0.0861365	1.79697e-27
cg11189648	chr2	200376780	2.01497	0.0802717	1.79896e-27
cg25344355	chr2	237143818	-2.22912	0.088803	1.7993e-27
cg16958939	chr6	7224990	3.26832	0.130204	1.80029e-27
cg03100639	chr16	31471816	-2.00849	0.0800155	1.80068e-27
cg01887239	chr13	101627734	-2.12884	0.0848102	1.80096e-27
cg27179160	chr16	51129326	-2.23361	0.0889862	1.80277e-27
cg23710890	chr8	11853634	-2.19171	0.0873171	1.8028e-27
cg05241201	chr1	147756919	-2.01447	0.080256	1.80284e-27
cg08099797	chr3	185552520	-2.03663	0.0811415	1.8052e-27
cg20892657	chr20	61817901	-2.02974	0.0808701	1.80833e-27
cg09046688	chr9	73007067	2.19342	0.0873919	1.80847e-27
cg16407097	chr3	108295679	2.53086	0.10084	1.81102e-27
cg12569835	chr2	239003764	-2.36016	0.0940393	1.81176e-27
cg22720885	chr2	169069496	2.31195	0.0921201	1.81288e-27
cg12335214	chr4	39660257	2.77117	0.110419	1.81368e-27
cg06337342	chr7	27923948	-2.20314	0.0877861	1.81429e-27
cg20166027	chr10	46019369	2.0277	0.0807957	1.81454e-27
cg07442907	chr17	5584638	2.29392	0.0914035	1.81456e-27
cg00060132	chr2	36246788	2.52799	0.100731	1.81506e-27
cg07387310	chr12	92172851	-2.03365	0.081035	1.81657e-27
cg17150651	chr3	196160027	2.00154	0.0797573	1.81814e-27
cg04399631	chr3	12227862	-2.47364	0.0985699	1.81846e-27
cg10622580	chr16	88083927	-2.20054	0.0876875	1.81846e-27
cg13857646	chr9	137462305	2.10972	0.084069	1.81899e-27
cg03507326	chr16	2751951	-2.40647	0.0958953	1.81986e-27
cg07357178	chr8	48622022	-2.06228	0.0821804	1.82059e-27
cg21815337	chr3	4306660	-2.83296	0.112893	1.82199e-27
cg16289896	chr1	160176552	-2.2386	0.0892127	1.82573e-27
cg02407203	chr15	40562997	-2.52376	0.100577	1.8258e-27
cg18008345	chr19	1096085	4.23161	0.168639	1.82587e-27
cg17652848	chr1	99469908	-2.5995	0.103601	1.82946e-27
cg25642315	chr4	108361325	-2.18309	0.0870058	1.83e-27
cg13678096	chr1	234851730	2.34961	0.0936431	1.8308e-27
cg00940248	chr16	81895753	-2.10459	0.0838786	1.83134e-27
cg02273014	chr2	226115220	-2.77125	0.110451	1.83304e-27
cg22877937	chr16	81181520	-2.43685	0.0971239	1.83366e-27
cg26251629	chr7	28642480	-2.07742	0.0828002	1.83546e-27
cg19093146	chr3	138349171	-2.06755	0.0824074	1.83604e-27
cg03323793	chr7	151851026	2.19087	0.0873228	1.83616e-27
cg07906992	chr5	129653177	-2.2911	0.0913179	1.83618e-27
cg26407316	chr14	50335027	-2.17695	0.086769	1.83708e-27
cg09041715	chr19	54387765	3.35119	0.133573	1.8373e-27
cg23950714	chr5	177508363	2.35269	0.0937754	1.83819e-27
cg21873967	chr19	57668587	-2.00505	0.0799236	1.84281e-27
cg05534148	chr7	1358523	-3.1452	0.125371	1.84284e-27
cg25340709	chr20	17616227	2.56338	0.102182	1.84478e-27
cg06050903	chr3	54139378	-2.12525	0.084718	1.84534e-27
cg03472954	chr7	557959	-2.14074	0.0853378	1.84736e-27
cg01507424	chr12	57935232	2.09704	0.0835958	1.8476e-27
cg06183849	chr1	165221649	-2.18639	0.0871618	1.85113e-27
cg21147683	chr6	130602809	2.81258	0.112127	1.85257e-27
cg14947411	chr17	82703072	-2.23554	0.0891233	1.85289e-27
cg15849703	chr3	111315305	-2.8271	0.112707	1.85315e-27
cg12773508	chr21	37565817	2.48464	0.0990556	1.854e-27
cg15843719	chr16	27760272	2.14656	0.0855777	1.85435e-27
cg25130329	chr9	68721902	2.11393	0.0842776	1.85521e-27
cg07485496	chr1	159898772	2.01207	0.0802168	1.85523e-27
cg25700414	chr16	75860862	-2.21113	0.0881528	1.85528e-27
cg17345994	chr11	57799976	-2.15304	0.0858376	1.85582e-27
cg13158272	chr14	73790471	-3.03614	0.121045	1.85595e-27
cg11433727	chr12	14768981	-2.35769	0.0939976	1.85665e-27
cg00549523	chr10	80254532	2.27091	0.0905396	1.85812e-27
cg25028189	chr17	2995584	-3.08478	0.122992	1.86046e-27
cg24167667	chr3	30440974	-2.59606	0.103507	1.86077e-27
cg08890020	chr8	53709599	-2.43334	0.0970193	1.86105e-27
cg10943013	chr19	50968886	-2.20367	0.0878639	1.8625e-27
cg13525276	chr14	80959668	2.42816	0.0968166	1.86406e-27
cg16586594	chr16	8712712	-2.17011	0.0865305	1.86674e-27
cg13719901	chr3	46566649	-2.17183	0.0866009	1.86829e-27
cg18145759	chr2	109285010	-2.07928	0.082911	1.8685e-27
cg26621770	chr12	114693642	2.47135	0.0985452	1.86911e-27
cg19280572	chr11	1852654	3.41938	0.136349	1.86977e-27
cg15714846	chr2	207766960	2.71897	0.108425	1.87348e-27
cg00308130	chr5	136079501	3.69123	0.1472	1.8753e-27
cg18269816	chr6	32115851	-2.14128	0.0853925	1.87698e-27
cg23379040	chr7	8015161	2.28609	0.0911697	1.87875e-27
cg09480249	chr7	22587757	2.60843	0.104025	1.87936e-27
cg01842276	chr8	132276247	2.38308	0.0950387	1.87957e-27
cg01061681	chr15	100353578	3.6119	0.144049	1.8822e-27
cg13401301	chr9	131256693	2.62394	0.104652	1.88536e-27
cg24951893	chr4	128758099	-2.71016	0.108092	1.886e-27
cg06431953	chr10	110870968	-2.64813	0.10562	1.88748e-27
cg02936570	chr4	168138293	2.44046	0.0973371	1.88757e-27
cg09507680	chr1	108682342	-2.10958	0.0841422	1.8895e-27
cg19750223	chr1	181206749	-2.42562	0.0967533	1.89381e-27
cg07628771	chr7	4344029	-2.02214	0.0806618	1.89645e-27
cg24393861	chr10	11874895	2.91644	0.116336	1.89712e-27
cg16052198	chr19	51761158	2.00251	0.0798804	1.89813e-27
cg25596405	chr8	29103816	2.39518	0.0955443	1.89819e-27
cg22438244	chr14	63371768	-2.17424	0.0867323	1.89937e-27
cg17179862	chr17	48604000	-3.02302	0.120593	1.90097e-27
cg21153102	chr15	40959949	2.70066	0.107734	1.90123e-27
cg20640808	chr16	75860877	-2.89525	0.115499	1.90276e-27
cg00624589	chr16	1044742	-3.5461	0.141467	1.90496e-27
cg13507560	chr2	133658410	-2.31597	0.0923934	1.90542e-27
cg06435363	chr8	17349162	2.67316	0.106645	1.90701e-27
cg04132252	chr6	166595485	-2.31332	0.0922898	1.9072e-27
cg22842797	chr17	50835260	-2.11421	0.0843471	1.90812e-27
cg13033320	chr2	218805820	-2.57863	0.102878	1.90985e-27
cg15895815	chr15	62307184	-2.11007	0.0841843	1.91038e-27
cg23302998	chr17	33561880	-2.56793	0.102452	1.91067e-27
cg24590430	chr10	97337319	-3.0437	0.121437	1.91276e-27
cg05655555	chr19	2054817	-2.35378	0.0939139	1.9156e-27
cg03337735	chr22	49209933	-2.08224	0.083083	1.91866e-27
cg06184251	chr11	109644258	-2.56336	0.102282	1.91997e-27
cg13833445	chr11	111302539	-2.10492	0.0839919	1.92257e-27
cg22432627	chr2	240251722	-2.24574	0.0896133	1.92429e-27
cg12045829	chr17	7549609	-2.62322	0.104681	1.92804e-27
cg03204907	chr16	12178467	-2.36205	0.0942597	1.92872e-27
cg01294862	chr3	195162194	2.08785	0.0833186	1.92966e-27
cg04913246	chr14	99192293	-2.68239	0.107045	1.93024e-27
cg08196561	chr16	87491933	-3.09042	0.12333	1.93146e-27
cg02866360	chr2	62014181	-2.24805	0.0897148	1.93256e-27
cg13479037	chr5	127419218	-2.37725	0.094874	1.93521e-27
cg24860169	chr1	46459081	-2.42022	0.0965893	1.93535e-27
cg26873457	chr10	683264	-2.6002	0.103775	1.93718e-27
cg09524658	chr3	129553813	2.50431	0.0999478	1.93742e-27
cg02709052	chr11	87037029	-2.12818	0.0849367	1.93764e-27
cg06405563	chr17	75581663	2.34	0.0933937	1.94023e-27
cg22488352	chr3	111978632	-3.13078	0.12496	1.94314e-27
cg14983936	chr2	162371494	-2.17137	0.086669	1.94567e-27
cg11623599	chr1	68016516	-2.1479	0.0857328	1.94603e-27
cg11236311	chr7	105531721	2.91036	0.116167	1.94649e-27
cg02740093	chr16	11836532	-2.02222	0.0807193	1.9491e-27
cg13565718	chr1	905909	-2.01557	0.0804545	1.94981e-27
cg14134534	chr5	55932336	-2.4523	0.0978906	1.95244e-27
cg06927634	chr21	30167637	-2.06105	0.0822731	1.95285e-27
cg11684285	chr6	36280614	2.57441	0.102766	1.95317e-27
cg03593057	chr17	41976619	-2.17368	0.08677	1.9535e-27
cg01471572	chr8	92607961	-2.58523	0.103198	1.95355e-27
cg06760238	chr10	132586532	2.3735	0.0947469	1.95398e-27
cg12596733	chr6	2124410	2.16441	0.0864026	1.95613e-27
cg06738031	chr10	125117847	-2.44427	0.0975747	1.95626e-27
cg14667514	chr17	34239214	-2.12323	0.0847591	1.95633e-27
cg23545793	chr7	98329234	-2.19882	0.087781	1.96018e-27
cg13275908	chr2	189116293	-2.05194	0.0819174	1.96058e-27
cg21244580	chr8	79022241	-2.59259	0.103508	1.9659e-27
cg07294814	chr8	143266478	-2.01277	0.0803601	1.96702e-27
cg10281378	chr4	8649499	-2.0884	0.0833802	1.9674e-27
cg22878582	chr2	69716959	-2.16134	0.0862956	1.97055e-27
cg10057065	chr1	155322436	-2.45088	0.097858	1.97219e-27
cg12377368	chr11	18106579	-2.34652	0.0936915	1.97233e-27
cg12765042	chr8	42207780	-2.53389	0.101174	1.97315e-27
cg24635722	chr11	373120	-2.21421	0.0884114	1.97473e-27
cg23449199	chr7	93205437	-2.04565	0.0816807	1.97476e-27
cg15711769	chr15	75666883	-2.5628	0.102333	1.97711e-27
cg08330950	chr12	124655703	-3.1065	0.124044	1.97757e-27
cg26960083	chr7	143409205	2.94734	0.117689	1.97759e-27
cg23205551	chr9	84823851	-2.33911	0.0934046	1.97997e-27
cg04553364	chr5	180379865	-2.25745	0.0901467	1.98248e-27
cg04941054	chr7	74068066	2.28842	0.091384	1.98303e-27
cg04848858	chr16	87094317	-2.33852	0.0933846	1.98309e-27
cg12797577	chr10	58701551	-2.4225	0.0967386	1.98343e-27
cg08845511	chr15	65642960	-2.26914	0.0906163	1.98504e-27
cg23621097	chr17	2058942	2.65265	0.105931	1.98507e-27
cg06275706	chr7	42002954	-2.38498	0.0952455	1.98785e-27
cg11714502	chr9	127877933	-2.03405	0.0812314	1.98836e-27
cg02116768	chr17	82587446	2.14741	0.0857649	1.99439e-27
cg15514380	chr21	37364941	2.23064	0.0890904	1.99562e-27
cg08672220	chr14	21056507	-2.11978	0.0846628	1.99566e-27
cg05935904	chr6	170089790	4.0183	0.160489	1.9957e-27
cg04585778	chr17	56317931	2.33114	0.0931049	1.99603e-27
cg25877512	chr11	1344523	-2.07937	0.0830493	1.99604e-27
cg23456409	chr2	119678854	2.49551	0.0996702	1.9965e-27
cg16292768	chr8	27610266	2.23139	0.0891239	1.99877e-27
cg14757898	chr3	148727397	2.14355	0.0856171	2.00042e-27
cg18347497	chr8	59530170	2.57436	0.102825	2.00055e-27
cg14790391	chr18	456806	-2.39092	0.0955018	2.00399e-27
cg21932416	chr2	176132979	3.08572	0.123256	2.00491e-27
cg09216046	chr16	14162695	2.1425	0.0855823	2.00725e-27
cg20286392	chr7	150722731	-2.39789	0.095785	2.00827e-27
cg06189394	chr3	66483626	2.64435	0.105632	2.01003e-27
cg11035099	chr1	241989034	-3.24791	0.129744	2.01098e-27
cg12611045	chr9	114617187	2.41976	0.0966645	2.01312e-27
cg02590060	chr1	53219716	-2.00301	0.080017	2.01394e-27
cg04962479	chr16	87541738	-2.19128	0.08754	2.01586e-27
cg15313507	chr17	78397027	-2.72929	0.109034	2.01673e-27
cg23951474	chr11	2166831	-2.47991	0.0990739	2.01865e-27
cg22601649	chr1	99673007	-2.66094	0.106306	2.01875e-27
cg22009464	chr18	34593120	-2.61006	0.104275	2.01936e-27
cg01363603	chr13	34359056	-2.19287	0.0876075	2.01937e-27
cg08087268	chr14	92939737	2.12352	0.084837	2.01977e-27
cg05918012	chr12	110725451	-2.02288	0.0808165	2.0199e-27
cg01528488	chr11	117299802	2.13104	0.0851378	2.02011e-27
cg26006528	chr5	157762692	-2.02917	0.0810721	2.02409e-27
cg26039829	chr8	22275413	-2.71375	0.108425	2.02528e-27
cg27350483	chr17	60744713	-2.08751	0.0834057	2.02699e-27
cg13590419	chr20	44581141	-2.17008	0.0867053	2.02724e-27
cg12403778	chr12	11651181	2.31133	0.0923494	2.0277e-27
cg24565742	chr13	21076235	2.32725	0.0929869	2.02886e-27
cg03913806	chr17	41498337	2.24428	0.0896765	2.03322e-27
cg23158387	chr6	36566793	2.9928	0.119586	2.03358e-27
cg21766667	chr17	50210527	-2.33312	0.093228	2.03479e-27
cg07094915	chr7	27239482	2.79399	0.111647	2.0371e-27
cg01021836	chr12	88310303	-2.15444	0.0860922	2.03889e-27
cg02933362	chr2	101475145	2.677	0.106977	2.04095e-27
cg01469539	chr13	92842447	-2.22932	0.0890902	2.04393e-27
cg06055763	chr7	81769992	-2.44008	0.0975145	2.0454e-27
cg18116670	chr1	21323291	-2.68686	0.107377	2.04558e-27
cg22977481	chr2	133765992	-2.56271	0.102418	2.04776e-27
cg11995223	chr14	75340854	2.17544	0.0869441	2.05091e-27
cg09293718	chr8	86064374	-2.00408	0.0800956	2.05099e-27
cg23359554	chr3	191377195	-2.74381	0.109665	2.05455e-27
cg05470393	chr2	203936690	2.71516	0.108525	2.0592e-27
cg07209821	chr1	117795373	-2.47937	0.0991053	2.06297e-27
cg08094551	chr16	72989828	-2.35862	0.0942799	2.06388e-27
cg24881289	chr17	42670406	2.9157	0.116551	2.06636e-27
cg21176211	chr2	236919435	2.52986	0.101136	2.07305e-27
cg13273209	chr14	22449665	-2.17374	0.0869038	2.07737e-27
cg21571166	chr3	147416097	2.86022	0.114354	2.08158e-27
cg00848594	chr10	45000334	-2.86379	0.114497	2.08185e-27
cg14621323	chr5	177400160	-4.29798	0.171838	2.08193e-27
cg15024660	chr5	54148092	-2.55281	0.102065	2.08241e-27
cg14593191	chr11	35179586	-2.4711	0.0987984	2.08308e-27
cg05653164	chr13	109706416	2.42132	0.0968087	2.08355e-27
cg04924511	chr3	10293047	2.41813	0.0966827	2.08509e-27
cg03052078	chr6	147205977	2.19502	0.0877638	2.08643e-27
cg22769748	chr4	57719349	2.26651	0.0906246	2.08858e-27
cg26381957	chr2	43417567	2.59271	0.103669	2.08992e-27
cg03846216	chr6	137625891	-2.14687	0.0858497	2.09725e-27
cg18853981	chr3	188584317	2.00048	0.0799965	2.09833e-27
cg13429168	chr9	134628086	-2.44318	0.0977003	2.09888e-27
cg12546793	chr1	158332950	-2.38703	0.0954562	2.09993e-27
cg12315249	chr5	168794076	-2.96607	0.118615	2.10227e-27
cg13810988	chr12	54416551	2.23989	0.0895748	2.10248e-27
cg24536146	chr1	207823821	2.45403	0.0981418	2.10542e-27
cg02394506	chr8	101149723	-2.49085	0.0996211	2.1114e-27
cg16680214	chr1	154867507	-2.1582	0.0863173	2.11178e-27
cg04963575	chr12	51346967	-2.23152	0.0892507	2.1127e-27
cg27412975	chr4	121940043	-2.42181	0.0968646	2.11544e-27
cg00145507	chr18	12315608	-2.01661	0.0806583	2.11579e-27
cg14094005	chr6	41432639	2.11422	0.0845633	2.11686e-27
cg00858439	chr9	115739501	-2.00538	0.0802159	2.12318e-27
cg26271158	chr8	1826077	-2.19109	0.0876461	2.12496e-27
cg03917666	chr10	3935416	-2.48079	0.099235	2.12531e-27
cg23854008	chr11	3381544	-2.03958	0.081588	2.1276e-27
cg13895331	chr9	6418884	2.12081	0.0848401	2.13017e-27
cg09629510	chr19	574762	-2.2207	0.0888384	2.13271e-27
cg16663341	chr18	44747597	-2.00986	0.0804049	2.13374e-27
cg13105244	chr6	116447277	-2.25476	0.0902042	2.1355e-27
cg04065966	chr4	78650236	2.20618	0.0882621	2.1371e-27
cg08089410	chr7	120760261	-2.35611	0.0942606	2.13727e-27
cg14436312	chr5	52789647	-2.02853	0.0811564	2.13872e-27
cg10536988	chr2	62129904	2.3117	0.0924854	2.13881e-27
cg04635364	chr4	137968828	2.01592	0.0806536	2.14033e-27
cg06616055	chr11	623756	-2.02402	0.0809798	2.14301e-27
cg08951051	chr16	4943542	-2.36054	0.0944483	2.14692e-27
cg01886111	chr13	72180809	-2.13299	0.0853458	2.14908e-27
cg18166094	chr10	4383856	-2.1429	0.0857453	2.15208e-27
cg13657972	chr10	73966329	-2.38896	0.0955938	2.1546e-27
cg03719252	chr6	140208294	-2.25794	0.0903548	2.15833e-27
cg05401617	chr12	49917419	-2.34248	0.0937382	2.15868e-27
cg25985537	chr20	59032984	-2.18494	0.0874347	2.15922e-27
cg02533289	chr5	1952693	2.10205	0.0841177	2.15952e-27
cg03737828	chr20	53596231	2.51187	0.100518	2.16004e-27
cg00597107	chr7	1055166	2.1265	0.0850979	2.16142e-27
cg04996195	chr7	87476082	-3.03844	0.121594	2.16312e-27
cg10996596	chr10	101239005	2.96509	0.11866	2.16377e-27
cg22410499	chr9	33749218	3.91328	0.156613	2.16825e-27
cg21928427	chr20	19908839	-2.08885	0.0836045	2.17514e-27
cg01903245	chr4	86452050	-2.10909	0.0844181	2.17884e-27
cg16102891	chr6	108967285	2.25624	0.0903081	2.17895e-27
cg15980656	chr8	96571008	2.20442	0.0882351	2.18023e-27
cg13967908	chr9	114397177	-2.924	0.11704	2.18225e-27
cg04017036	chr16	73070489	-2.04043	0.0816738	2.183e-27
cg24384542	chr17	72412823	-2.54936	0.102047	2.18488e-27
cg10111629	chr1	112524502	-2.21923	0.0888348	2.18705e-27
cg02486161	chr16	50732688	-2.49173	0.0997433	2.18764e-27
cg24835320	chr7	50146365	-2.25851	0.0904082	2.18815e-27
cg21506509	chr22	27798993	-2.50073	0.100106	2.18979e-27
cg13047869	chr3	10108198	-3.07094	0.122932	2.19017e-27
cg00608273	chr15	39381753	2.69361	0.107828	2.19059e-27
cg06962502	chr10	31964752	2.61599	0.104723	2.19258e-27
cg04839974	chr9	111902029	-2.00555	0.0802869	2.19363e-27
cg02227339	chr7	39458607	-2.01585	0.0807005	2.19461e-27
cg26163463	chr5	140547188	-2.20763	0.0883795	2.19639e-27
cg20690132	chr11	119348087	-2.28893	0.0916355	2.19735e-27
cg16518861	chr14	35402509	-2.10908	0.0844368	2.19891e-27
cg04636841	chr7	64307761	2.20667	0.0883464	2.20174e-27
cg07824636	chr1	221793903	2.2787	0.0912304	2.20185e-27
cg07698196	chr7	150788550	-2.85427	0.114275	2.20245e-27
cg26959358	chr8	92095376	2.60451	0.104278	2.20511e-27
cg27309702	chr16	57758398	-2.27644	0.0911437	2.20565e-27
cg25249968	chr6	54083528	-2.11395	0.0846393	2.20692e-27
cg18297437	chr3	147413545	2.73126	0.109358	2.20899e-27
cg03082902	chr12	27574274	-2.41542	0.0967122	2.20918e-27
cg12600692	chr2	197944666	-2.22353	0.089029	2.20928e-27
cg16512364	chr13	49939099	-2.34333	0.093828	2.21141e-27
cg15754594	chr2	105568231	-2.58255	0.103408	2.21277e-27
cg18504632	chr3	71683471	-2.28524	0.0915046	2.21387e-27
cg01988787	chr5	116437665	-2.1806	0.0873148	2.21426e-27
cg23128584	chr10	277709	4.24442	0.169961	2.21793e-27
cg05458052	chr8	101491664	2.13099	0.0853342	2.22048e-27
cg21213783	chr6	111843854	4.50596	0.180447	2.22442e-27
cg03692519	chr11	11570189	-2.57739	0.103215	2.22471e-27
cg08808391	chr8	129295755	-2.19845	0.0880401	2.22507e-27
cg02410795	chr2	165574023	-2.362	0.0945908	2.2261e-27
cg03242265	chr1	148310364	-2.72845	0.109271	2.23011e-27
cg15342474	chr10	11640424	2.51043	0.10054	2.2304e-27
cg13842800	chr13	100363614	-2.18483	0.0875013	2.23186e-27
cg10029085	chr14	68380148	-2.47731	0.0992193	2.23591e-27
cg25085369	chr4	154332864	2.24044	0.0897333	2.23652e-27
cg01154326	chr11	28176431	-2.0179	0.080822	2.23876e-27
cg26698473	chr10	122044560	-3.05998	0.12256	2.23897e-27
cg03702209	chr8	91076676	2.2364	0.0895738	2.23921e-27
cg06800962	chr3	149378242	2.04771	0.0820188	2.24175e-27
cg06763914	chr16	74226496	-2.4904	0.0997517	2.24331e-27
cg11231563	chr13	29704790	-2.49916	0.100104	2.24427e-27
cg05885410	chr16	88393108	2.07237	0.0830124	2.24848e-27
cg04321555	chr19	33794832	-2.52671	0.101212	2.24863e-27
cg18878872	chr1	25676691	2.02167	0.080983	2.2499e-27
cg12654412	chr16	71425923	-2.23907	0.0896956	2.25416e-27
cg16293760	chr8	114093499	-2.06048	0.0825418	2.2545e-27
cg03585389	chr10	625688	-2.42816	0.097271	2.25483e-27
cg24459563	chr17	67044493	-2.101	0.084167	2.25679e-27
cg03180777	chr17	36837874	-2.19939	0.0881113	2.25968e-27
cg09520904	chr11	69648175	2.11773	0.0848413	2.26107e-27
cg11277834	chr3	11281874	2.07572	0.0831585	2.26152e-27
cg22370094	chr21	27105539	-2.13612	0.0855863	2.27027e-27
cg22147484	chr4	136357136	-2.12748	0.0852414	2.27132e-27
cg23572703	chr10	60481433	-2.48513	0.0995757	2.27571e-27
cg16970086	chr7	128211765	-2.02692	0.0812223	2.283e-27
cg25426963	chr19	42433797	-2.47248	0.0990769	2.28314e-27
cg15277677	chr11	131760754	-2.94463	0.118003	2.28774e-27
cg20389678	chr2	118668540	-2.32632	0.0932254	2.28834e-27
cg12392104	chr15	55372955	2.38879	0.0957295	2.28919e-27
cg19815376	chr6	113904142	-2.94418	0.117988	2.29015e-27
cg16472050	chr2	172080970	2.24353	0.0899104	2.29129e-27
cg22714367	chr8	96012804	-2.59727	0.104087	2.29162e-27
cg02167618	chr11	22492025	-3.20817	0.128576	2.29649e-27
cg06438352	chr6	146871808	-2.12909	0.0853299	2.29738e-27
cg04823557	chr8	103902269	-2.59842	0.10414	2.29791e-27
cg25939151	chr8	42610648	-2.21121	0.0886246	2.30106e-27
cg05475564	chr10	128567962	-2.15054	0.0861943	2.30256e-27
cg04187181	chr17	75750178	2.97154	0.119108	2.30848e-27
cg12297590	chr6	157659718	2.80757	0.112538	2.31072e-27
cg22650569	chr18	28541692	-2.16807	0.0869065	2.31316e-27
cg13603436	chr8	120716117	-2.31746	0.0928963	2.31473e-27
cg06696888	chr3	33187489	-2.54592	0.10206	2.31991e-27
cg04247029	chr11	102887186	-2.40301	0.0963339	2.32273e-27
cg23274264	chr3	108602650	2.99886	0.120223	2.32407e-27
cg10736330	chr13	99308703	-2.22262	0.0891056	2.32625e-27
cg08750510	chr5	32537511	-2.31402	0.0927718	2.32845e-27
cg04468616	chr9	75911039	-2.30949	0.0925907	2.32862e-27
cg10364881	chr11	11988473	-2.20836	0.0885379	2.33039e-27
cg11825059	chr7	14836746	-2.46363	0.0987722	2.3305e-27
cg24836281	chr19	40594884	-2.22661	0.0892713	2.33223e-27
cg21647182	chr2	1653711	-2.94913	0.118241	2.33373e-27
cg02034689	chr5	55222308	2.65122	0.106297	2.33389e-27
cg23379566	chr3	149377105	-3.36628	0.134967	2.33439e-27
cg22542413	chr5	39224740	2.53622	0.101687	2.33446e-27
cg14554371	chr7	158526337	-2.3894	0.0958015	2.33597e-27
cg03411475	chr10	29529440	2.067	0.082877	2.33798e-27
cg25877009	chr8	141278418	2.44908	0.0981975	2.33873e-27
cg00916659	chr1	212385512	2.7346	0.109646	2.33924e-27
cg20275704	chr2	229141833	-2.33797	0.0937432	2.33952e-27
cg15271544	chr12	3380585	-2.12357	0.0851479	2.34105e-27
cg16916020	chr7	68706538	-3.05142	0.122354	2.3432e-27
cg16699967	chr9	110340448	2.01243	0.0806937	2.34339e-27
cg23518277	chr5	14408255	-2.64899	0.106223	2.34766e-27
cg15442976	chr14	99752895	2.78016	0.111484	2.34875e-27
cg14383572	chr4	7287770	2.36256	0.0947388	2.34907e-27
cg14880421	chr19	7350725	2.11482	0.0848047	2.34965e-27
cg02879143	chr17	70622410	-2.24355	0.0899675	2.35021e-27
cg14547726	chr6	116511631	-3.2246	0.129309	2.35081e-27
cg23074979	chr7	157446492	-2.24014	0.0898321	2.35162e-27
cg02864604	chr14	106822698	-2.87589	0.115326	2.35165e-27
cg00329300	chr1	161038672	5.00835	0.200847	2.35467e-27
cg17253087	chr11	33256200	-2.05667	0.0824784	2.35579e-27
cg14846609	chr8	86706684	-2.52279	0.101175	2.35979e-27
cg14315807	chr7	50285637	2.38547	0.0956823	2.37427e-27
cg08239161	chr15	99477080	2.18713	0.0877294	2.37719e-27
cg01369895	chr3	177464974	-2.50589	0.100518	2.38001e-27
cg16324958	chr11	2807338	-2.86088	0.114759	2.38089e-27
cg19327863	chr1	92839661	-2.21317	0.0887813	2.38489e-27
cg26877678	chr17	27529514	2.36849	0.0950131	2.3862e-27
cg09455072	chr2	90105353	-2.4145	0.0968598	2.38714e-27
cg03157370	chr11	61757601	-2.08001	0.0834471	2.39399e-27
cg22713306	chr2	164735855	2.57977	0.103497	2.39404e-27
cg02766694	chr9	131421882	-2.0252	0.0812502	2.39603e-27
cg25908281	chr8	1985956	2.27146	0.0911298	2.39619e-27
cg20471691	chr17	48603954	-2.07968	0.0834358	2.39621e-27
cg12014262	chr10	34869383	3.43723	0.137908	2.40171e-27
cg02328607	chr7	94375698	-2.64691	0.106202	2.40445e-27
cg11462267	chr9	82540362	2.25963	0.0906633	2.40469e-27
cg06285655	chr19	40646525	-2.11409	0.0848278	2.40913e-27
cg06732509	chr2	206865961	-2.24533	0.0900943	2.40977e-27
cg08511485	chr3	169227943	2.22296	0.0892008	2.41438e-27
cg10313988	chr11	83641801	-2.31015	0.0927049	2.42021e-27
cg08409225	chr12	56223953	-2.02527	0.0812737	2.42112e-27
cg06930606	chr9	124042565	-2.08966	0.0838592	2.42305e-27
cg07543967	chr19	48552186	-2.00411	0.0804263	2.42314e-27
cg19416570	chr19	58204310	-2.01917	0.0810331	2.42645e-27
cg00749118	chr7	1899155	-2.20235	0.0883867	2.42877e-27
cg00047287	chr22	50578470	-2.09063	0.0839039	2.42963e-27
cg25119497	chr1	235987346	2.89128	0.116039	2.43214e-27
cg09758077	chr3	184773185	-2.26522	0.0909212	2.44126e-27
cg07726178	chr7	111108812	-2.70381	0.108529	2.44411e-27
cg01735991	chr6	69791176	-2.29196	0.0919974	2.44428e-27
cg16368959	chr13	75870879	-2.70735	0.108672	2.44508e-27
cg00286773	chr11	12185902	-2.36421	0.0948981	2.44509e-27
cg00648856	chr15	40231152	-2.45625	0.098593	2.44543e-27
cg07774964	chr15	64840906	-2.93068	0.117637	2.44595e-27
cg24919899	chr4	101222711	-2.7518	0.110459	2.44785e-27
cg03124636	chr6	30743649	2.81589	0.113034	2.44953e-27
cg20514083	chr3	151082975	-3.30645	0.132729	2.45191e-27
cg20816107	chr2	197946696	-2.21589	0.0889513	2.45241e-27
cg24423468	chr8	19682708	3.2871	0.131957	2.45589e-27
cg05849431	chr11	67647716	2.29328	0.0920626	2.45752e-27
cg15924738	chr14	32826824	-2.05865	0.082645	2.45904e-27
cg04170211	chr20	8020429	4.09784	0.164509	2.45926e-27
cg01225788	chr8	69492279	-2.04036	0.081912	2.46087e-27
cg16310415	chr8	26041023	3.09129	0.124105	2.46263e-27
cg01944968	chr22	25701582	-2.42057	0.0971792	2.46407e-27
cg09267773	chr16	79768570	-2.55503	0.102578	2.46512e-27
cg23206929	chr17	67784483	2.33838	0.0938833	2.46816e-27
cg10039500	chr13	113449263	-2.05979	0.0826984	2.46842e-27
cg00448194	chr7	28071796	-2.30624	0.092594	2.46955e-27
cg25623524	chr19	58350697	-3.35275	0.134611	2.46979e-27
cg09935271	chr19	19532725	-2.25531	0.0905517	2.47204e-27
cg08406402	chr1	159953604	-2.01743	0.0810029	2.47481e-27
cg26355811	chr19	39308739	-2.4125	0.0968673	2.47691e-27
cg05176918	chr1	51975497	-2.22525	0.0893517	2.48017e-27
cg04744409	chr6	104940316	-2.1206	0.0851508	2.48143e-27
cg05527650	chr5	403098	2.54917	0.102361	2.48234e-27
cg03704250	chr11	7576920	-2.821	0.113277	2.48333e-27
cg14719641	chr9	96176974	-2.73603	0.109865	2.48333e-27
cg10107336	chr12	31645017	-2.06219	0.0828081	2.48453e-27
cg11215486	chr5	83653769	-2.89774	0.11636	2.48517e-27
cg03281981	chr12	114685952	2.21242	0.0888429	2.48718e-27
cg25518170	chr5	493193	-2.67877	0.10757	2.48759e-27
cg06825512	chr18	10453972	-2.63915	0.105981	2.48935e-27
cg20804101	chr12	262750	-2.4703	0.0992021	2.49107e-27
cg26167496	chr12	129697153	-2.04127	0.0819739	2.49191e-27
cg03636383	chr9	81264906	-2.40892	0.0967384	2.4924e-27
cg12886492	chr5	91957825	-2.10619	0.0845836	2.495e-27
cg18020955	chr1	148318690	2.13301	0.0856619	2.49632e-27
cg05156137	chr21	34526677	-2.21152	0.0888166	2.49844e-27
cg22282672	chr5	122129528	-2.00443	0.0804997	2.49857e-27
cg02806783	chr2	207131949	2.51906	0.101169	2.49969e-27
cg11993828	chr4	38523999	2.15066	0.0863741	2.50062e-27
cg23896068	chr6	14713700	-2.35616	0.0946294	2.50264e-27
cg15245051	chr22	36167069	2.59999	0.104427	2.50709e-27
cg14752525	chr2	223062728	-2.27061	0.0911986	2.50848e-27
cg21651541	chr15	59291006	2.57212	0.103312	2.51189e-27
cg18329864	chr14	53054489	-2.39766	0.0963073	2.51438e-27
cg24427216	chr12	95582758	-2.52871	0.101572	2.51498e-27
cg05813612	chr1	1847736	-2.09208	0.0840345	2.51623e-27
cg15106820	chr11	126140748	2.14208	0.086045	2.51866e-27
cg26959257	chr11	124841952	2.65666	0.106716	2.51917e-27
cg01073332	chr20	63942670	2.10405	0.0845195	2.52152e-27
cg25554557	chr8	79668243	-2.14442	0.0861442	2.52503e-27
cg14795382	chr12	105211409	-2.04816	0.0822784	2.52646e-27
cg06163657	chr5	68963199	-2.23757	0.0898882	2.52748e-27
cg20723436	chr2	138670984	-2.52493	0.101433	2.52784e-27
cg22858288	chr11	2909092	-2.38654	0.0958731	2.52785e-27
cg01156663	chr4	153439310	2.37175	0.0952814	2.5306e-27
cg19928046	chr5	150412686	2.02821	0.0814823	2.53323e-27
cg09326795	chr7	7265719	-2.03358	0.0817008	2.53686e-27
cg06220820	chr14	68524439	-2.3246	0.0933938	2.5377e-27
cg21646437	chr14	22501587	-2.41899	0.0971897	2.54156e-27
cg10299383	chr8	53886175	-2.51423	0.101019	2.54403e-27
cg22489305	chr7	21772126	-2.37272	0.095335	2.54608e-27
cg06192292	chr1	173123543	-2.2169	0.089076	2.54852e-27
cg02281533	chr11	73137785	2.685	0.107889	2.553e-27
cg08754501	chr9	20713989	-2.23642	0.0898652	2.55385e-27
cg24496375	chr2	220143596	-2.02354	0.0813116	2.55462e-27
cg03476851	chr2	219689434	-2.06667	0.0830477	2.55813e-27
cg22206517	chr6	12232613	2.7337	0.109854	2.56046e-27
cg19757631	chr1	11058832	-2.22452	0.0893984	2.56723e-27
cg05122969	chr11	420681	-2.96483	0.119154	2.57121e-27
cg08135406	chr3	23743544	-2.61956	0.105281	2.57401e-27
cg20654171	chr3	157154826	-2.22384	0.0893812	2.57916e-27
cg16721106	chr2	241671037	-2.17605	0.0874629	2.58193e-27
cg25325699	chr4	139891044	3.2824	0.131931	2.58248e-27
cg01607771	chr20	32480637	-2.12814	0.0855381	2.58307e-27
cg15818925	chr1	87346519	-2.07799	0.0835229	2.5837e-27
cg13461118	chr18	9929442	2.89727	0.116453	2.58383e-27
cg12680680	chr1	51735230	-2.03428	0.0817671	2.58542e-27
cg19154940	chr13	33057223	-2.40204	0.0965501	2.58631e-27
cg04502317	chr6	109118587	-2.20598	0.0886697	2.5864e-27
cg12681001	chr6	31575763	2.29893	0.0924075	2.58859e-27
cg26913502	chr1	51345513	-2.01619	0.0810446	2.59092e-27
cg04852323	chr16	69941962	-2.18018	0.0876364	2.59096e-27
cg19063680	chr21	29748925	-2.01323	0.0809271	2.59295e-27
cg04113367	chr7	7945970	-2.91853	0.117322	2.59654e-27
cg08800277	chr2	95911728	-2.38901	0.096036	2.59696e-27
cg08860835	chr7	50283557	2.3217	0.0933329	2.59973e-27
cg08656816	chr17	35880450	-2.70208	0.108627	2.60212e-27
cg18819791	chr14	59332865	-2.45719	0.0987825	2.60303e-27
cg20168704	chr3	101857076	-2.19249	0.0881412	2.6031e-27
cg23465978	chr10	129532029	-2.33344	0.093809	2.60428e-27
cg20328456	chr6	32153336	-3.26084	0.131094	2.60538e-27
cg06812574	chr10	18042735	-2.41895	0.0972478	2.60578e-27
cg03460721	chr4	184547450	2.15988	0.086833	2.60648e-27
cg16860435	chr5	159752745	-2.61636	0.105186	2.60785e-27
cg05298510	chr16	84742723	2.51333	0.101049	2.61273e-27
cg07150342	chr16	84380635	2.80537	0.112791	2.61289e-27
cg21475270	chr1	47443923	2.19717	0.0883457	2.62264e-27
cg14213105	chr9	124218043	3.53777	0.14225	2.62304e-27
cg23482872	chr2	239532316	-2.30725	0.0927737	2.62461e-27
cg22894910	chr1	47225659	3.90419	0.156987	2.62524e-27
cg14078306	chr14	65081504	-3.075	0.123646	2.62559e-27
cg10068883	chr9	35564041	-2.26199	0.0909566	2.62772e-27
cg22765626	chr19	15378091	-2.51397	0.101091	2.62988e-27
cg19371493	chr2	32853038	-2.08115	0.0836872	2.63096e-27
cg03302268	chr19	54076401	2.13501	0.0858547	2.63307e-27
cg06168950	chr3	155019268	2.22123	0.0893249	2.63661e-27
cg01311181	chr22	44181301	2.10532	0.0846679	2.64203e-27
cg13480617	chr5	35230623	-2.04218	0.0821304	2.64416e-27
cg13918646	chr3	61357831	-2.41795	0.097245	2.64679e-27
cg00073090	chr19	1265880	-2.09835	0.084394	2.65005e-27
cg21271753	chr22	37103411	-2.1927	0.0881895	2.65117e-27
cg16906074	chr3	187296379	-2.19803	0.0884043	2.65175e-27
cg01575193	chr3	156315067	2.42707	0.0976165	2.65208e-27
cg03505501	chr11	115501071	2.6797	0.107783	2.65756e-27
cg21792432	chr7	124898606	2.0968	0.0843399	2.66099e-27
cg20271865	chr13	79659048	-2.21701	0.0891766	2.66257e-27
cg04890478	chr15	47961587	2.93325	0.117988	2.66344e-27
cg23460578	chr2	176149281	2.4203	0.0973568	2.66596e-27
cg17876128	chr1	4008481	-2.26683	0.0911851	2.66783e-27
cg10753610	chr17	47257836	2.04566	0.082289	2.66895e-27
cg09973986	chr12	57742190	3.71084	0.149273	2.66913e-27
cg15114311	chr2	191246454	-2.04046	0.082081	2.67051e-27
cg02966404	chr7	47591727	-2.17114	0.087338	2.67062e-27
cg14206172	chr19	38976117	-2.65222	0.106692	2.67208e-27
cg14830045	chr1	1237884	-2.66509	0.107212	2.67412e-27
cg08199717	chr10	23870199	-2.44622	0.098409	2.67653e-27
cg00699947	chr4	4590833	-2.00928	0.0808314	2.6768e-27
cg10671066	chr1	160523071	2.41152	0.0970191	2.68346e-27
cg15679282	chr17	8527162	2.31358	0.0930793	2.68375e-27
cg24492778	chr15	57122542	2.04337	0.0822129	2.68975e-27
cg10323573	chr2	63615293	-2.46813	0.0993052	2.69272e-27
cg21482921	chr10	5041851	-2.23404	0.0898873	2.69342e-27
cg18905161	chr6	84033279	-2.74223	0.110336	2.69511e-27
cg06733155	chr7	74094538	2.24635	0.090385	2.69668e-27
cg16895370	chr19	37691480	-2.3212	0.0934011	2.7018e-27
cg23699157	chr3	71130990	2.04445	0.0822672	2.70437e-27
cg27533419	chr1	51072498	-2.58688	0.104094	2.7045e-27
cg08764927	chr1	7784835	-2.12554	0.0855305	2.70498e-27
cg07923686	chr8	64578761	2.03735	0.0819831	2.70632e-27
cg03435475	chr17	44878716	-2.09001	0.084103	2.70766e-27
cg27103348	chr21	44901614	-2.1572	0.0868092	2.71079e-27
cg21510967	chr2	98772198	2.22764	0.0896456	2.71274e-27
cg14180983	chr22	49425620	-2.22811	0.0896647	2.7131e-27
cg06330208	chr19	55647176	-2.42689	0.0976649	2.7139e-27
cg17695856	chr1	109313204	2.16296	0.0870439	2.71421e-27
cg02022733	chr5	141485011	2.24293	0.0902623	2.71447e-27
cg09579685	chr16	86066902	-3.12281	0.125671	2.71454e-27
cg06721411	chr2	74526632	2.42559	0.0976182	2.72016e-27
cg09502464	chr7	92916993	-2.995	0.120536	2.72199e-27
cg06867863	chr2	65932196	2.04783	0.0824165	2.72211e-27
cg00597623	chr1	31401276	2.43027	0.0978086	2.72258e-27
cg02343881	chr3	171765744	2.10822	0.0848482	2.72368e-27
cg14280382	chr12	95700406	-2.07206	0.0833931	2.72407e-27
cg04833878	chr14	103701273	-2.07028	0.0833222	2.72513e-27
cg11425547	chr7	81956787	2.26925	0.0913302	2.72542e-27
cg15186333	chr8	91127718	-2.0015	0.0805543	2.72551e-27
cg17045275	chr15	33739476	-2.52723	0.101715	2.72679e-27
cg02723558	chr11	27514526	-2.0694	0.0832881	2.72681e-27
cg01894038	chr11	78030827	-2.0282	0.0816333	2.73121e-27
cg13931640	chr9	134385973	3.23267	0.130114	2.73326e-27
cg24139233	chr8	105521203	2.29118	0.0922252	2.73994e-27
cg08389902	chr7	100983606	-2.61523	0.105272	2.74266e-27
cg07769947	chr2	219736540	-2.68285	0.107994	2.74361e-27
cg09921390	chr18	47968436	-2.28839	0.0921164	2.74457e-27
cg02781376	chr5	172314072	-2.19829	0.0884924	2.74776e-27
cg11778563	chr19	18420543	-2.05297	0.0826427	2.74818e-27
cg13889950	chr3	177359037	-2.12739	0.0856438	2.75488e-27
cg13969674	chr7	130278207	-2.201	0.0886084	2.75685e-27
cg07598599	chr19	51528448	-2.04863	0.0824756	2.7582e-27
cg02223783	chr4	184851256	2.32513	0.0936089	2.76035e-27
cg10324158	chr3	45026221	-2.07341	0.0834792	2.76662e-27
cg17952647	chr6	1603977	2.02701	0.0816131	2.76958e-27
cg27485098	chr6	73234125	-2.36422	0.0951907	2.7701e-27
cg21228424	chr6	42710576	-2.3787	0.0957743	2.77062e-27
cg11855693	chr12	96238773	-2.69846	0.108649	2.77076e-27
cg06077821	chr5	180621893	-2.00579	0.0807601	2.77103e-27
cg25374512	chr9	26656407	-2.03687	0.0820127	2.77279e-27
cg06568945	chr8	102287466	2.05228	0.0826346	2.77465e-27
cg14960460	chr1	186745850	-2.86503	0.115364	2.77866e-27
cg24794433	chr9	121699893	2.24765	0.090505	2.77941e-27
cg16952663	chr2	1732158	-2.17725	0.087673	2.7832e-27
cg06973778	chr9	2156946	2.35878	0.0949843	2.78494e-27
cg05391892	chr2	207930896	-2.4717	0.0995314	2.78512e-27
cg01009920	chr8	8296128	-2.47242	0.0995617	2.78645e-27
cg20419110	chr6	43510753	-2.0881	0.0840862	2.78727e-27
cg08692757	chr12	24600725	2.65881	0.107071	2.78987e-27
cg01054755	chr5	139392996	2.9293	0.117964	2.79083e-27
cg03981408	chr1	172399230	-2.15204	0.0866639	2.79113e-27
cg20351875	chr12	64621767	2.68757	0.108231	2.79181e-27
cg16269196	chr4	140343567	2.05475	0.082747	2.79282e-27
cg15990451	chr1	55559425	-2.07834	0.0837025	2.79974e-27
cg23210971	chr4	87128123	2.0688	0.0833184	2.80046e-27
cg14494113	chr5	78587814	-2.03976	0.0821494	2.8007e-27
cg02608124	chr11	18171875	-2.16526	0.0872097	2.8086e-27
cg02955940	chr4	47839297	-2.0285	0.0817032	2.81078e-27
cg08893455	chr15	75718560	-2.25851	0.0909687	2.81261e-27
cg09179916	chr5	38445732	-2.37596	0.0957001	2.81347e-27
cg24516256	chr9	133346961	-2.70693	0.109035	2.81728e-27
cg08582594	chr7	18290432	3.48175	0.140247	2.81944e-27
cg13386331	chr1	25462004	2.19161	0.0882808	2.82103e-27
cg00047753	chr17	8341618	-2.30886	0.0930038	2.82113e-27
cg25554632	chr6	150878910	2.65885	0.107103	2.82215e-27
cg27230697	chr11	58906104	-2.28938	0.0922233	2.82631e-27
cg20307292	chr2	98242132	-2.11846	0.0853386	2.82703e-27
cg22233512	chr17	57466027	2.06595	0.0832288	2.83477e-27
cg22137815	chr8	96573282	2.21069	0.0890636	2.83962e-27
cg14707256	chr17	1301986	-2.31503	0.0932674	2.84009e-27
cg00265896	chr1	20651031	-2.06686	0.0832708	2.8419e-27
cg08240913	chr10	116209512	2.16711	0.0873097	2.84205e-27
cg14691958	chr7	70092404	-2.4668	0.0993868	2.84562e-27
cg19638036	chr10	11994315	2.23368	0.0899982	2.85019e-27
cg02676175	chr17	7350401	-2.76501	0.111408	2.8518e-27
cg00352652	chr16	88481125	-2.1008	0.0846474	2.85452e-27
cg27104448	chr11	31849100	-2.2252	0.0896601	2.85492e-27
cg10457878	chr8	131920767	-2.09407	0.0843782	2.85771e-27
cg24757943	chr10	13993296	-2.74563	0.110633	2.85885e-27
cg13667739	chr14	105478267	2.64997	0.10678	2.85997e-27
cg18617786	chr5	132674255	-2.42117	0.0975645	2.86497e-27
cg24392274	chr9	128159563	2.00045	0.0806116	2.86597e-27
cg13619283	chr20	48748106	2.62153	0.105643	2.86975e-27
cg06724674	chr8	672346	2.60375	0.104927	2.87011e-27
cg08421007	chr12	67717044	-2.07768	0.0837286	2.87267e-27
cg18316621	chr6	143962211	-2.5836	0.104118	2.87352e-27
cg03891941	chr2	19575006	-2.41014	0.097129	2.87547e-27
cg16068038	chr15	68807339	-2.56505	0.103377	2.8815e-27
cg13700089	chr3	65954665	-3.09383	0.124689	2.88233e-27
cg03386446	chr1	229579456	-2.0121	0.0810949	2.88542e-27
cg16051899	chr11	11856941	3.40827	0.137366	2.88558e-27
cg21004104	chr1	15627714	-2.23498	0.0900784	2.88645e-27
cg24537237	chr11	1232974	-2.2643	0.0912605	2.88686e-27
cg20880193	chr19	6071213	-2.01936	0.0813886	2.88697e-27
cg04273063	chr14	100779359	-2.33173	0.0939798	2.88879e-27
cg20683558	chr14	95563101	-2.01558	0.0812379	2.88963e-27
cg16833817	chr11	64355770	-2.17506	0.0876661	2.8899e-27
cg23363971	chr12	56021487	2.40749	0.0970341	2.88999e-27
cg04636538	chr4	137529912	-2.14162	0.0863184	2.8905e-27
cg03461851	chr15	62165684	2.4007	0.0967612	2.89097e-27
cg00761971	chr16	55333965	2.64976	0.106804	2.89529e-27
cg23013977	chr19	36032154	-2.03029	0.0818398	2.90251e-27
cg00875382	chr4	102621079	-2.40688	0.0970205	2.90319e-27
cg24679030	chr20	58082283	-2.06377	0.0831901	2.90341e-27
cg24933919	chr13	76724530	2.26865	0.0914518	2.90731e-27
cg17066349	chr12	119692841	-2.36781	0.0954528	2.91206e-27
cg05774127	chr7	42227601	2.05728	0.0829349	2.91282e-27
cg15070897	chr14	22815759	2.25873	0.0910573	2.91457e-27
cg11111935	chr7	104857902	2.22202	0.0895774	2.9147e-27
cg16540147	chr15	101140131	-2.06855	0.0833911	2.91544e-27
cg16512144	chr3	170741187	-2.3615	0.0952013	2.91548e-27
cg20349635	chr12	30807435	-2.01153	0.0810964	2.92098e-27
cg10653746	chr3	16767226	-2.60635	0.105077	2.92127e-27
cg15817960	chr12	54015815	3.03484	0.122354	2.92259e-27
cg27389908	chr13	112249081	-3.62154	0.14601	2.92492e-27
cg18783806	chr9	112530744	-2.2695	0.0915006	2.92626e-27
cg22412989	chr7	37350353	2.12181	0.0855477	2.92834e-27
cg25407979	chr1	204287718	2.9293	0.118104	2.92839e-27
cg24427175	chr13	102879989	-2.29535	0.0925523	2.9387e-27
cg08517402	chr15	51103699	-2.0944	0.084451	2.94048e-27
cg08521176	chr5	74851859	2.281	0.0919772	2.94311e-27
cg11236641	chr1	3432251	-2.54083	0.102454	2.94314e-27
cg03519005	chr9	113188259	2.19344	0.0884507	2.94881e-27
cg03146533	chr4	73722193	-2.46671	0.0994707	2.94926e-27
cg03416044	chr16	27756657	2.37204	0.0956558	2.95252e-27
cg01752512	chr3	8458878	-2.37442	0.0957566	2.95864e-27
cg11282353	chr3	133987241	2.41087	0.0972276	2.95998e-27
cg05216542	chr16	48075724	-2.26253	0.091246	2.96065e-27
cg01895805	chr8	140256604	3.4024	0.137217	2.9619e-27
cg17240198	chr13	52127452	-2.09626	0.0845421	2.96337e-27
cg18090331	chr5	132775734	-2.67313	0.107808	2.96363e-27
cg08717880	chr2	176150121	2.08642	0.0841495	2.96956e-27
cg05821633	chr1	10777575	-2.1347	0.0860974	2.9704e-27
cg18364039	chr13	80250329	-2.18245	0.0880236	2.97053e-27
cg03872934	chr6	33183358	2.29656	0.0926272	2.97259e-27
cg20395072	chr14	52791883	-2.2499	0.0907531	2.98257e-27
cg22093306	chr15	89396278	2.50192	0.100918	2.98266e-27
cg18593517	chr14	68397673	2.14526	0.0865342	2.98525e-27
cg00632517	chr3	149599393	-2.55972	0.103255	2.98854e-27
cg20220458	chr14	103033893	2.62177	0.10576	2.99025e-27
cg22630754	chr15	42574325	2.22876	0.0899088	2.99433e-27
cg24724500	chr9	135959928	-2.33534	0.0942148	3.00256e-27
cg15497763	chr2	28370499	2.23855	0.0903102	3.00258e-27
cg07313720	chr2	208164870	-2.32503	0.0937998	3.00386e-27
cg01558242	chr20	59351156	-2.00852	0.0810324	3.00665e-27
cg00747734	chr20	25034128	-2.69096	0.108568	3.00972e-27
cg15011582	chr12	13535058	-2.26483	0.0913757	3.01001e-27
cg00611395	chr16	86662443	-2.23333	0.0901054	3.01053e-27
cg01767396	chr13	25385046	-2.90558	0.117231	3.01381e-27
cg27297558	chr14	53411330	-2.06129	0.0831669	3.01465e-27
cg20942507	chr14	106395944	-2.2879	0.0923109	3.01553e-27
cg20669292	chr17	42671402	3.54268	0.142938	3.0159e-27
cg24985035	chr17	37787507	-2.61036	0.105323	3.01822e-27
cg14485097	chr7	4631848	-2.0491	0.0826778	3.01846e-27
cg07118556	chr8	134804752	-2.45972	0.0992489	3.02259e-27
cg24386507	chr4	95539250	2.47345	0.0998048	3.02504e-27
cg01891969	chr13	114226214	-2.13724	0.0862402	3.02696e-27
cg00456593	chr11	624781	-2.76012	0.111377	3.02977e-27
cg16075921	chr1	17875647	-2.08515	0.0841413	3.03152e-27
cg08157914	chr7	2606844	-3.29506	0.132969	3.0362e-27
cg17102648	chr1	60936155	-2.44653	0.0987287	3.03747e-27
cg07187855	chr6	30886384	-2.95576	0.119294	3.05313e-27
cg06535813	chr9	83231667	-2.13349	0.0861086	3.05545e-27
cg04173762	chr16	4013660	-2.39471	0.096652	3.05626e-27
cg13152204	chr3	196280895	2.28567	0.0922515	3.05666e-27
cg26020743	chr2	8329805	2.52696	0.101997	3.065e-27
cg13496596	chr9	134643099	-2.11432	0.0853422	3.06601e-27
cg16044305	chr17	3698710	2.21658	0.0894699	3.0663e-27
cg19280785	chr3	134622103	2.20559	0.0890273	3.06762e-27
cg19924120	chr18	78400108	-2.04164	0.0824104	3.06873e-27
cg05446322	chr13	35479271	2.06141	0.0832132	3.07593e-27
cg05689357	chr1	183911525	2.47611	0.0999593	3.08341e-27
cg08858845	chr2	28012206	-2.26233	0.09133	3.08452e-27
cg19481029	chr17	45237219	2.57216	0.10384	3.08694e-27
cg00720747	chr16	4313831	3.10444	0.125328	3.08713e-27
cg16008979	chr7	101784485	2.13213	0.0860756	3.0873e-27
cg26124861	chr22	39100939	-2.23969	0.09042	3.09018e-27
cg05646492	chr15	42495028	-2.36673	0.0955492	3.09069e-27
cg24683041	chr14	99946739	2.51178	0.101408	3.09443e-27
cg17470251	chr8	19602485	-2.93826	0.11863	3.0975e-27
cg07166064	chr6	166633822	2.06008	0.0831774	3.10282e-27
cg27052669	chr20	57977619	-2.06349	0.0833152	3.10352e-27
cg02771997	chr7	102835247	-2.03684	0.0822397	3.10416e-27
cg06223926	chr10	33337594	-3.72334	0.150336	3.10553e-27
cg03256566	chr2	39485163	-2.0193	0.0815331	3.10671e-27
cg19896523	chr1	25146636	-2.09878	0.0847426	3.1071e-27
cg17276410	chr17	28968817	-2.49499	0.100744	3.111e-27
cg01914749	chr2	113967029	2.2203	0.0896521	3.11124e-27
cg26793227	chr1	16157163	2.35259	0.0949952	3.11282e-27
cg00886211	chr9	104993180	-2.10151	0.084857	3.11313e-27
cg00171477	chr16	57196546	-2.05388	0.0829363	3.1169e-27
cg07893801	chr20	41138718	-2.45007	0.0989347	3.11707e-27
cg24246165	chr2	54207896	-2.06979	0.0835813	3.12085e-27
cg03720545	chr8	17605932	-2.61569	0.105626	3.12145e-27
cg17412351	chr7	76049078	-2.1816	0.0880976	3.12273e-27
cg20987429	chr8	90540914	2.17023	0.0876419	3.12789e-27
cg21635774	chr7	126027024	-2.58518	0.1044	3.12922e-27
cg19100814	chr3	31402271	2.10344	0.08495	3.13585e-27
cg17474649	chr13	100602656	2.75732	0.111358	3.13585e-27
cg08144358	chr7	157097087	-4.16929	0.168384	3.137e-27
cg06770082	chr13	52833357	-2.41967	0.0977229	3.13781e-27
cg10692012	chr17	41498358	2.48234	0.100256	3.13987e-27
cg15936999	chr17	75844772	2.26693	0.0915559	3.14016e-27
cg13304638	chr17	82876213	2.02707	0.0818705	3.14324e-27
cg06245037	chr11	44311388	2.63324	0.106354	3.14451e-27
cg08693080	chr17	82668952	2.548	0.102912	3.14567e-27
cg01151584	chr11	64860056	3.06262	0.123699	3.14733e-27
cg07444408	chr4	140297312	-2.517	0.101665	3.15148e-27
cg22819413	chr4	121749485	-2.29147	0.0925574	3.15448e-27
cg17442349	chr9	27727108	-2.4246	0.0979363	3.15631e-27
cg26181731	chr3	104359632	-2.23589	0.0903167	3.16038e-27
cg22627570	chr13	22927258	2.07797	0.0839394	3.16334e-27
cg00939442	chr1	223010553	-2.20432	0.0890448	3.16511e-27
cg10709645	chr16	67964136	-3.50287	0.141505	3.1693e-27
cg14892189	chr13	104984589	2.10687	0.0851109	3.16975e-27
cg26764953	chr6	53726414	2.46015	0.0993858	3.17382e-27
cg16062688	chr19	5955757	-2.06104	0.0832642	3.1766e-27
cg12555975	chr2	136645467	-2.25557	0.0911247	3.17922e-27
cg07955854	chr21	16419274	-2.71146	0.109549	3.1861e-27
cg14857368	chr10	118616229	-2.07784	0.0839506	3.18852e-27
cg24660635	chr15	28192002	-2.11023	0.0852608	3.19099e-27
cg11163763	chr2	145693164	2.77878	0.112279	3.19819e-27
cg16862319	chr12	13746261	-2.40789	0.0972955	3.20157e-27
cg23156348	chr11	125111973	2.35649	0.0952199	3.20361e-27
cg15664504	chr2	141611776	-2.24669	0.0907848	3.20608e-27
cg27430779	chr1	160657620	2.25799	0.0912422	3.20676e-27
cg04603663	chr13	37527240	-2.97621	0.120267	3.20969e-27
cg03151622	chr3	41688685	-2.47537	0.100029	3.21049e-27
cg16611727	chr2	26558893	-2.08965	0.0844425	3.2109e-27
cg04583111	chr19	56138292	2.14913	0.0868488	3.21523e-27
cg03080692	chr7	84194595	2.16085	0.087328	3.22343e-27
cg12626411	chr1	186296633	-2.11832	0.0856107	3.22567e-27
cg23387468	chr7	139394614	2.22674	0.0899951	3.22956e-27
cg20742389	chr19	14480221	3.94625	0.159491	3.22994e-27
cg07692489	chr16	8867115	-2.28223	0.0922406	3.23381e-27
cg09466153	chr21	26801459	-2.37294	0.0959104	3.23878e-27
cg09060789	chr11	1863758	-2.30473	0.0931558	3.2421e-27
cg03677021	chr1	109040323	2.6603	0.107528	3.24224e-27
cg20548986	chr1	103561714	2.3819	0.0962753	3.24241e-27
cg08766923	chr9	127021814	-2.1173	0.0855805	3.24256e-27
cg24368876	chr1	170930144	-2.40725	0.0973005	3.2433e-27
cg25045942	chr6	33080514	-2.92225	0.118118	3.24394e-27
cg06559326	chr1	153680773	-2.57478	0.104073	3.24422e-27
cg19877248	chr8	23319443	-2.43127	0.0982723	3.24452e-27
cg22091828	chr17	1872060	-2.01902	0.0816095	3.24539e-27
cg17211270	chr22	32591190	-2.16619	0.0875595	3.24697e-27
cg03419646	chr17	49219906	-2.20258	0.0890321	3.24959e-27
cg20141227	chr7	116426490	-2.70539	0.109357	3.25034e-27
cg03110300	chr18	59308954	2.62974	0.1063	3.25085e-27
cg10680314	chr5	138539749	2.53982	0.102669	3.25622e-27
cg06704804	chr2	6658088	-2.30405	0.093139	3.25734e-27
cg04874580	chr8	30531693	-2.17062	0.0877481	3.26128e-27
cg23859313	chr4	2302133	-2.58168	0.104366	3.26229e-27
cg23111451	chr9	34454903	-2.16692	0.0876002	3.2642e-27
cg20146177	chr8	121626875	-2.62619	0.106168	3.26512e-27
cg07370771	chr10	133237453	-2.24458	0.090742	3.26719e-27
cg06020207	chr10	129968148	2.12343	0.0858526	3.28057e-27
cg05340232	chr4	152189046	-2.46957	0.0998488	3.28219e-27
cg21608600	chr2	45001577	2.13061	0.0861446	3.28288e-27
cg23827488	chr6	24908224	2.03254	0.0821797	3.2834e-27
cg06274263	chr12	10182560	2.32263	0.0939108	3.28664e-27
cg01724150	chr3	139678521	2.54261	0.102806	3.28775e-27
cg08502377	chr17	77213862	-2.10713	0.0852004	3.29065e-27
cg15468976	chr1	2174783	-2.24325	0.0907053	3.29229e-27
cg25421111	chr5	89722601	-2.08492	0.084303	3.29232e-27
cg05867201	chr5	29169964	-2.71032	0.109592	3.29296e-27
cg17420028	chr2	239220893	2.61245	0.105638	3.29851e-27
cg01132469	chr5	15286173	-2.8625	0.115752	3.30157e-27
cg02282631	chr5	42953441	-3.03303	0.122648	3.30165e-27
cg07500347	chr16	825881	-3.43647	0.138964	3.30266e-27
cg27097007	chr12	67483440	2.52787	0.102224	3.306e-27
cg01551013	chr14	99737605	2.25546	0.0912092	3.30717e-27
cg26020231	chr2	69545532	-2.24163	0.0906503	3.30805e-27
cg24284322	chr5	149910	-2.39078	0.0966821	3.3084e-27
cg17065772	chr3	14950211	2.02675	0.0819634	3.31218e-27
cg14302554	chr1	38071598	-2.31768	0.0937293	3.31334e-27
cg06341027	chr6	21667176	2.07973	0.0841078	3.3152e-27
cg17283266	chr11	111846888	-2.39785	0.096976	3.31956e-27
cg20519373	chr8	118444331	-2.44809	0.0990093	3.32161e-27
cg16328007	chr1	40654316	-2.39158	0.0967242	3.32185e-27
cg17256859	chr14	106447049	-2.88471	0.116671	3.3248e-27
cg25946714	chr15	79844870	-2.12097	0.0857838	3.328e-27
cg20621273	chr3	19866571	-2.08078	0.0841614	3.33292e-27
cg15087907	chr10	3127067	-2.83353	0.114611	3.33675e-27
cg13757411	chr7	54339113	-2.52922	0.102307	3.34341e-27
cg17157071	chr9	85225345	-2.5066	0.101394	3.34546e-27
cg05171729	chr6	168226556	-2.28389	0.0923862	3.34721e-27
cg16367429	chr1	204647682	2.03036	0.0821325	3.35076e-27
cg04755688	chr4	29153687	2.22108	0.0898506	3.35516e-27
cg11163453	chr5	133140059	2.37552	0.0960994	3.35656e-27
cg03608205	chr12	96404885	-2.78238	0.112559	3.35756e-27
cg07736327	chr4	51906803	3.04808	0.123308	3.35781e-27
cg21525946	chr5	167595848	-2.47137	0.0999783	3.35878e-27
cg18927032	chr5	61556978	-2.01395	0.0814738	3.35927e-27
cg02512108	chr7	1276035	-2.22103	0.0898516	3.35939e-27
cg18448949	chr2	176128361	2.4672	0.0998107	3.35993e-27
cg24851858	chr13	114162104	2.12005	0.085767	3.36054e-27
cg26672287	chr2	33166848	-2.00831	0.0812475	3.36245e-27
cg09989942	chr15	44015773	-2.28669	0.0925097	3.36257e-27
cg05179292	chr12	7092025	-2.00435	0.0810887	3.36442e-27
cg00760203	chr17	39098668	2.1421	0.0866617	3.36497e-27
cg16248756	chr7	128155542	2.38355	0.0964322	3.36793e-27
cg00376184	chr5	77946548	-2.01533	0.0815362	3.36981e-27
cg04876208	chr15	96047663	-2.20007	0.0890115	3.37181e-27
cg03569015	chr11	48044689	2.82174	0.114164	3.37239e-27
cg17979595	chr5	176568849	-2.01189	0.0813992	3.37342e-27
cg07622712	chr14	87994915	2.54631	0.103022	3.37465e-27
cg04062622	chr11	28836035	-2.00832	0.0812572	3.37796e-27
cg09531402	chr14	66497103	2.02411	0.0818984	3.38187e-27
cg15870857	chr14	104275835	-2.24363	0.0907807	3.3823e-27
cg21207665	chr14	36660137	3.31252	0.134035	3.38716e-27
cg25914013	chr7	79398195	-2.29305	0.0927841	3.38755e-27
cg05845376	chr5	141304065	-3.38608	0.137014	3.39017e-27
cg00365672	chr6	43702863	-2.74386	0.111028	3.3908e-27
cg24221919	chr7	157687415	2.82274	0.114223	3.39434e-27
cg25576364	chr3	45026051	-2.06713	0.0836476	3.39557e-27
cg11875085	chr8	144522355	3.17398	0.128437	3.39571e-27
cg14395761	chr17	83060683	2.75798	0.111604	3.39644e-27
cg14139051	chr7	91043990	-2.38806	0.0966354	3.39765e-27
cg18082362	chr3	132136068	-2.77911	0.11246	3.39836e-27
cg22651852	chr3	30161582	2.40292	0.0972378	3.39893e-27
cg15837233	chr2	161422813	2.5982	0.105143	3.40296e-27
cg10952220	chr3	46407180	2.54292	0.102908	3.40597e-27
cg13108910	chr7	130441609	-2.54304	0.102914	3.40663e-27
cg01802493	chr12	130045576	2.0673	0.0836621	3.40834e-27
cg00657508	chr7	39732569	-2.2995	0.0930594	3.40882e-27
cg26820411	chr4	173936135	-2.09993	0.0849829	3.40889e-27
cg02669193	chr6	166759769	-2.46316	0.099683	3.40912e-27
cg01307981	chr1	212168194	2.04596	0.0828002	3.41125e-27
cg22372129	chr11	71392082	-2.28171	0.092342	3.41295e-27
cg23475035	chr14	54219466	2.57355	0.104153	3.41305e-27
cg25201101	chr12	130870920	-2.05768	0.0832765	3.4147e-27
cg01085553	chr15	80933150	-3.79901	0.153755	3.41857e-27
cg06455993	chr11	109731690	2.32627	0.0941504	3.42027e-27
cg19411060	chr7	69273322	-2.05763	0.0832806	3.42438e-27
cg03301240	chr11	47378779	2.08827	0.0845254	3.43257e-27
cg03503029	chr8	16765434	-2.49697	0.10107	3.43503e-27
cg12458763	chr3	46368680	3.18257	0.128821	3.43532e-27
cg16900876	chr15	63556413	-2.24657	0.090935	3.43547e-27
cg06186679	chr13	101661958	-2.31928	0.0938806	3.43951e-27
cg00083790	chr12	132367424	-2.63473	0.10665	3.44077e-27
cg25864762	chr7	1810752	-2.45767	0.0994839	3.44149e-27
cg11562813	chr5	107632058	-2.09488	0.0848015	3.44661e-27
cg14145202	chr3	44045218	-2.10631	0.0852648	3.44717e-27
cg02799635	chr9	546796	-2.4005	0.0971757	3.4504e-27
cg02419922	chr2	166149541	2.45176	0.0992525	3.45281e-27
cg15414626	chr12	14921018	2.45772	0.0994942	3.45337e-27
cg05164163	chr20	62728434	2.03007	0.0821822	3.45389e-27
cg23159704	chr20	63939044	2.21965	0.0898582	3.45565e-27
cg12847793	chr6	30885097	-2.35613	0.0953871	3.46151e-27
cg22510970	chr6	157906064	-2.4595	0.0995727	3.46221e-27
cg01276321	chr6	106541145	2.29014	0.092717	3.46353e-27
cg14464852	chr10	131147401	-3.0249	0.122467	3.46659e-27
cg06214651	chr18	11980038	2.12291	0.0859491	3.4673e-27
cg25694025	chr3	100842120	2.6995	0.109295	3.46942e-27
cg12759226	chr10	4451340	2.63196	0.10656	3.46948e-27
cg08641951	chr5	5179982	2.86877	0.11615	3.47268e-27
cg06860422	chr16	738079	2.3211	0.0939785	3.47577e-27
cg15674514	chr18	78914273	-2.08732	0.0845154	3.47984e-27
cg16979657	chr8	32614200	3.19799	0.129493	3.48694e-27
cg02229074	chr5	88760860	2.33985	0.0947469	3.48952e-27
cg15806545	chr11	22491558	-2.21868	0.0898408	3.48988e-27
cg11362620	chr3	134543320	2.04102	0.0826475	3.49107e-27
cg23512567	chr1	236185707	2.31492	0.0937392	3.49186e-27
cg04848957	chr2	44089556	2.10438	0.0852148	3.49373e-27
cg08553601	chr4	52863294	-2.49504	0.101036	3.49683e-27
cg19573881	chr8	60051653	3.0582	0.123842	3.49717e-27
cg22364075	chr18	13916463	-2.37109	0.0960197	3.50088e-27
cg22090404	chr13	50915836	2.28581	0.0925682	3.50385e-27
cg07528823	chr1	219368922	-2.02008	0.0818126	3.51363e-27
cg12652811	chr3	178384967	-2.34399	0.0949329	3.51712e-27
cg20175176	chr17	46790284	-2.15143	0.0871349	3.51814e-27
cg04088433	chr12	91182664	-2.19582	0.0889376	3.52577e-27
cg18150909	chr13	50132694	2.22932	0.0902948	3.52659e-27
cg12195221	chr1	160170493	-2.04318	0.0827572	3.52944e-27
cg10630419	chr15	31273238	2.56503	0.103896	3.53255e-27
cg11269720	chr11	7890274	-2.12912	0.0862406	3.53393e-27
cg00000103	chr4	72604469	-2.60887	0.105676	3.53781e-27
cg17407476	chr2	55093567	2.26519	0.0917553	3.53824e-27
cg17641278	chr9	127579000	-2.1598	0.0874866	3.53917e-27
cg15848056	chr3	52535232	-2.17904	0.0882662	3.53934e-27
cg12948638	chr6	23890802	-2.41668	0.0978924	3.53947e-27
cg10620866	chr6	33008098	-2.54196	0.10297	3.5436e-27
cg15406612	chr13	80464156	-2.00882	0.0813739	3.54446e-27
cg06180425	chr12	66065252	-2.05171	0.0831114	3.54463e-27
cg04165845	chr14	101229908	-3.01194	0.12201	3.54626e-27
cg26259537	chr7	27169628	2.34797	0.0951142	3.5469e-27
cg26682407	chr13	113005932	2.1166	0.0857448	3.55272e-27
cg09272256	chr10	5196918	-2.52059	0.102112	3.55408e-27
cg02636176	chr15	45253605	-2.12561	0.0861165	3.56344e-27
cg17295599	chr11	118612532	-2.48088	0.100514	3.56933e-27
cg27642784	chr3	158095881	2.2688	0.0919274	3.57921e-27
cg16684564	chr5	24445577	-2.14669	0.0869818	3.58262e-27
cg25441879	chr8	40847804	-2.14115	0.0867582	3.58413e-27
cg24987751	chr10	98516437	-2.12463	0.0860905	3.58668e-27
cg23581252	chr6	32930135	2.21205	0.089634	3.58857e-27
cg20954746	chr2	233386989	-2.04163	0.0827302	3.59204e-27
cg20768475	chr6	78606897	2.08873	0.0846409	3.59566e-27
cg06991732	chr8	93921808	-2.23971	0.0907593	3.59625e-27
cg24494263	chr20	62803564	-2.13997	0.0867177	3.59644e-27
cg18416374	chr1	8324201	-2.02832	0.0821994	3.6071e-27
cg22672187	chr2	43737612	-2.38069	0.0964889	3.62141e-27
cg16047144	chr17	64020593	2.98784	0.121097	3.62235e-27
cg15940161	chr15	64536468	-2.41293	0.0977969	3.62347e-27
cg10822948	chr4	106541384	-2.57945	0.104546	3.62382e-27
cg26255741	chr10	92243453	2.36708	0.0959392	3.62443e-27
cg08237735	chr21	27813907	-2.18995	0.0887635	3.63001e-27
cg19285800	chr13	20946240	2.53969	0.102941	3.6322e-27
cg18630265	chr7	75963520	-2.28773	0.0927282	3.63281e-27
cg07315426	chr7	158488845	-2.38059	0.0964975	3.64062e-27
cg04936274	chr10	132858908	-2.16797	0.0878799	3.64263e-27
cg22231128	chr14	73825987	-2.42667	0.0983672	3.64381e-27
cg21077321	chr11	43759102	2.51661	0.102014	3.6446e-27
cg24790788	chr3	146161839	-2.36819	0.0959981	3.64583e-27
cg10095198	chr2	198135886	-2.19307	0.0889005	3.64745e-27
cg26265441	chr15	67027946	2.46026	0.0997323	3.64882e-27
cg04558528	chr20	19903629	2.63336	0.106749	3.6489e-27
cg14669524	chr6	44342190	2.75157	0.111542	3.65e-27
cg20564354	chr8	102805452	-2.07794	0.0842367	3.65317e-27
cg06752054	chr21	41361820	2.7057	0.109687	3.65591e-27
cg03787200	chr19	57338244	-2.06447	0.0836928	3.65724e-27
cg10160614	chr2	238636332	-2.89713	0.11745	3.65945e-27
cg05494467	chr5	141512741	2.30331	0.0933767	3.65948e-27
cg07619197	chr5	77182271	-2.02227	0.0819878	3.66761e-27
cg02579241	chr4	122617675	-2.19747	0.089092	3.66981e-27
cg23007665	chr7	43650648	-2.27698	0.0923167	3.67103e-27
cg13303358	chr1	245481385	-2.15092	0.0872065	3.67259e-27
cg23548163	chr19	46303862	-2.74463	0.111279	3.67426e-27
cg16336248	chr8	22815526	2.36603	0.0959305	3.67658e-27
cg04151661	chr14	99136928	-2.11881	0.0859071	3.67722e-27
cg04771657	chr8	118062605	-2.16783	0.087897	3.68081e-27
cg14182810	chr11	98946165	2.054	0.0832837	3.68484e-27
cg17126435	chr1	245500181	-2.42678	0.0984025	3.69e-27
cg15950703	chr16	23079748	2.38311	0.0966333	3.69242e-27
cg18891815	chr7	37337704	2.0216	0.0819744	3.69298e-27
cg06710328	chr11	33195649	2.22331	0.0901616	3.7061e-27
cg22409916	chr7	138741355	-2.18816	0.0887369	3.70739e-27
cg25498307	chr22	45496526	-2.1038	0.0853169	3.70946e-27
cg03339071	chr6	162372234	-2.2084	0.0895653	3.71992e-27
cg14136781	chr9	121325696	-2.25052	0.0912737	3.72059e-27
cg27339256	chr8	92540506	-2.66985	0.108281	3.72091e-27
cg11779019	chr17	78645034	-2.44493	0.09916	3.72292e-27
cg17920186	chr3	72274003	2.249	0.091214	3.72334e-27
cg24540279	chr10	61941493	3.34907	0.135831	3.72421e-27
cg11218842	chr10	5364944	-2.33023	0.0945125	3.72997e-27
cg05611722	chr8	123516250	-2.13655	0.0866581	3.7322e-27
cg09633081	chr6	7692109	-2.18065	0.0884483	3.73457e-27
cg07466463	chr8	140564108	2.16947	0.0879955	3.73583e-27
cg00560277	chr7	42227670	2.60835	0.105799	3.73796e-27
cg13711385	chr2	217978688	-2.50842	0.101748	3.74189e-27
cg07410604	chr12	130164427	2.60932	0.105843	3.74489e-27
cg17633431	chr3	122993291	-2.1869	0.0887082	3.74544e-27
cg21140028	chr12	19235291	-2.16402	0.0877812	3.74695e-27
cg07494820	chr7	100733975	2.41777	0.0980756	3.74906e-27
cg02893324	chr2	173159237	2.37611	0.096394	3.76224e-27
cg06535565	chr8	99798169	-2.0864	0.0846413	3.76255e-27
cg27157044	chr2	106597520	-2.47338	0.100341	3.76375e-27
cg06489037	chr3	107987398	-2.9195	0.118442	3.76757e-27
cg15895339	chr10	19921409	-2.30193	0.0933883	3.76844e-27
cg09954813	chr17	82795487	-2.32957	0.0945144	3.77643e-27
cg04789403	chr15	79978876	2.22229	0.0901664	3.78375e-27
cg01633902	chr1	115671084	2.60507	0.105699	3.78591e-27
cg04463607	chr11	114678440	-2.2085	0.0896095	3.78814e-27
cg02629127	chr2	85502798	2.3638	0.0959114	3.78913e-27
cg19220719	chr10	75772571	2.3259	0.0943738	3.78945e-27
cg02115781	chr2	171318763	-2.32799	0.0944598	3.79137e-27
cg00066239	chr17	80498359	-2.57916	0.104653	3.79438e-27
cg14268372	chr8	98602258	-2.17965	0.088443	3.795e-27
cg13402865	chr1	206498075	-2.19671	0.0891358	3.79656e-27
cg24662666	chr10	110869130	2.1099	0.0856137	3.79701e-27
cg15912800	chr7	27169578	2.93319	0.119025	3.80315e-27
cg16224951	chr6	31560377	2.17609	0.088303	3.80321e-27
cg13093129	chr5	73345105	-2.38473	0.0967745	3.81135e-27
cg17941677	chr10	130615542	-2.57437	0.104472	3.81324e-27
cg04203238	chr4	16084079	2.1013	0.0852739	3.81389e-27
cg13983692	chr19	3808651	-2.09576	0.0850496	3.81496e-27
cg24864663	chr15	43240045	2.63794	0.107054	3.81685e-27
cg12613255	chr20	20412988	2.8523	0.115758	3.82392e-27
cg10941211	chr5	149042324	2.51927	0.102246	3.82899e-27
cg13601907	chr15	99983224	2.01279	0.0816929	3.83408e-27
cg05812452	chr4	182142041	2.48302	0.100778	3.83502e-27
cg07134901	chr9	108775466	-2.0843	0.0845959	3.83545e-27
cg06013545	chr2	105184690	-2.0541	0.0833772	3.84886e-27
cg21578848	chr6	139016657	2.07681	0.0842994	3.84931e-27
cg15385101	chr2	84805748	-2.15198	0.0873553	3.85747e-27
cg17412173	chr22	22605186	2.05621	0.083468	3.85864e-27
cg03696436	chr7	36044305	-2.12781	0.0863759	3.86079e-27
cg13874329	chr13	22451655	-2.78702	0.113136	3.86096e-27
cg22953759	chr5	10632285	2.48661	0.100942	3.86168e-27
cg02482460	chr1	89198655	2.53923	0.103078	3.86227e-27
cg25808809	chr13	114151724	-2.0337	0.0825568	3.86334e-27
cg15807202	chr5	115657697	-2.08586	0.0846746	3.86405e-27
cg26889953	chr15	22957075	2.72848	0.110766	3.87037e-27
cg20467412	chr19	5799329	2.31993	0.0941825	3.8739e-27
cg00647262	chr6	157325552	-2.0447	0.0830112	3.87775e-27
cg25868245	chr2	134740105	2.68902	0.109169	3.87814e-27
cg12550866	chr7	27241696	2.51126	0.101956	3.88219e-27
cg18327049	chr14	103004001	-2.24056	0.090969	3.88868e-27
cg05091238	chr3	158095820	3.16411	0.128466	3.88909e-27
cg23262459	chr2	217978694	-3.33493	0.135402	3.8896e-27
cg14901243	chr19	13841031	-2.27799	0.0924923	3.89516e-27
cg17098979	chr2	240622668	2.70658	0.109894	3.89519e-27
cg01885796	chr3	155629093	-2.14745	0.0871931	3.89651e-27
cg20270863	chr1	210234139	2.30645	0.0936507	3.89986e-27
cg06580966	chr16	7634061	-2.14192	0.0869708	3.90066e-27
cg24952744	chr3	10505900	-2.29041	0.0930014	3.90284e-27
cg01221125	chr3	69433230	2.06423	0.0838205	3.90898e-27
cg18543758	chr17	35541233	2.54201	0.103222	3.90967e-27
cg20291162	chr17	42107529	2.18624	0.0887762	3.91119e-27
cg07461572	chr8	2006951	2.13094	0.0865362	3.92165e-27
cg16886828	chr19	5032652	2.07473	0.0842584	3.93086e-27
cg01641792	chr19	10461686	2.71815	0.110389	3.93148e-27
cg06476699	chr17	64331017	-3.72484	0.151274	3.93193e-27
cg13855364	chr9	136441680	-2.01706	0.0819176	3.93277e-27
cg04381957	chr3	16508954	2.10738	0.0855856	3.93338e-27
cg07637886	chr17	10205847	2.1583	0.0876546	3.93485e-27
cg00808502	chr7	81299999	-2.13116	0.0865536	3.9371e-27
cg05053920	chr13	109400545	2.35933	0.0958209	3.93787e-27
cg06982745	chr10	70694250	-2.09721	0.0851758	3.93914e-27
cg02034951	chr2	46859109	-2.20681	0.0896289	3.94245e-27
cg08622323	chr6	2866754	-2.05146	0.0833208	3.94478e-27
cg01956614	chr15	62546307	-2.03791	0.0827733	3.95066e-27
cg14263084	chr6	112690690	-2.19059	0.0889767	3.95419e-27
cg19799702	chr7	2717708	2.0981	0.0852236	3.96078e-27
cg07476923	chr5	73232939	2.12782	0.0864318	3.96253e-27
cg10417499	chr10	103515699	-2.31013	0.0938392	3.96605e-27
cg10347254	chr2	112680968	-2.17977	0.0885453	3.96871e-27
cg01372898	chr6	31125388	-2.5558	0.103823	3.97273e-27
cg18303437	chr3	137509581	-2.39748	0.0973966	3.98145e-27
cg24255859	chr7	90598102	-2.04977	0.083271	3.98148e-27
cg01931994	chr1	177256714	-2.21767	0.0900938	3.98492e-27
cg10906729	chr17	48605028	-3.7946	0.154166	3.99441e-27
cg14104842	chr7	108419288	2.1514	0.0874086	3.99778e-27
cg11787218	chr6	312105	-2.1656	0.0879879	4.00244e-27
cg10781514	chr8	73458951	-2.05492	0.0834951	4.01029e-27
cg07305740	chr20	52748398	-2.4179	0.0982437	4.01055e-27
cg01987047	chr20	5609532	-2.34636	0.0953421	4.01919e-27
cg23425762	chr18	48137759	2.4803	0.100787	4.0233e-27
cg21658814	chr6	125612409	-2.09064	0.0849559	4.02836e-27
cg08650890	chr6	32096836	2.98362	0.121245	4.03104e-27
cg21204522	chr6	27762237	-2.59466	0.105439	4.03109e-27
cg13834512	chr9	110555838	-2.00489	0.0814745	4.03488e-27
cg10754215	chr4	8072077	3.16652	0.128684	4.03897e-27
cg08578391	chr15	71512403	-2.38975	0.0971184	4.04144e-27
cg03840467	chr17	77282080	-2.25786	0.09176	4.04397e-27
cg15610027	chr18	34593263	-2.03157	0.0825636	4.04408e-27
cg01242619	chr8	143975304	2.33098	0.0947317	4.04408e-27
cg25882345	chr12	29701315	-2.05751	0.083619	4.04687e-27
cg11327522	chr13	40121123	-2.88126	0.117101	4.0518e-27
cg18534491	chr14	24171946	2.19791	0.0893277	4.052e-27
cg12888312	chr2	62654920	-2.16355	0.087933	4.05503e-27
cg06705064	chr22	42695185	-2.29745	0.0933762	4.05694e-27
cg02286622	chr18	8141325	-2.67682	0.108797	4.06003e-27
cg10880203	chr10	128500322	-2.23122	0.0906879	4.06318e-27
cg03201337	chr10	67850237	-2.04432	0.083092	4.06455e-27
cg12792363	chr11	63506558	3.02585	0.122991	4.07058e-27
cg05628702	chr20	36862649	-2.08611	0.0847943	4.07154e-27
cg18829405	chr3	128671341	2.24327	0.0911855	4.0774e-27
cg06925203	chr16	57830817	-2.1061	0.085614	4.08536e-27
cg20787639	chr3	111322000	-2.08272	0.084664	4.08665e-27
cg15793246	chr12	63905618	2.31028	0.09392	4.09601e-27
cg25778892	chr7	1210490	-3.01414	0.122537	4.10014e-27
cg09283583	chr16	80346479	-2.70887	0.110127	4.10042e-27
cg05136628	chr16	83796311	3.03863	0.123543	4.11462e-27
cg21376323	chr8	112888409	-2.06935	0.0841364	4.11775e-27
cg05207730	chr11	116927275	2.3229	0.0944495	4.12519e-27
cg27227317	chr2	160929124	-2.94763	0.119851	4.12555e-27
cg06245711	chr17	76264695	-2.30311	0.0936458	4.12712e-27
cg01654768	chr7	123104314	-2.47056	0.10046	4.13588e-27
cg09331184	chr12	53390800	-2.28528	0.092927	4.13792e-27
cg19585312	chr10	14776217	-2.05299	0.0834841	4.14351e-27
cg21481503	chr17	56577956	-2.59649	0.105585	4.14368e-27
cg07516148	chr6	159042268	2.7655	0.112464	4.15237e-27
cg18045815	chr18	9185005	2.08773	0.0849045	4.15943e-27
cg03167954	chr22	29311793	-4.11129	0.167201	4.16097e-27
cg04588674	chr17	48605048	-3.60481	0.146604	4.16165e-27
cg10860063	chr10	3879636	-2.17186	0.0883279	4.1624e-27
cg22052566	chr7	151382081	3.93311	0.159959	4.16507e-27
cg26145461	chr6	2510403	-2.10042	0.0854288	4.17503e-27
cg08230167	chr9	12814398	-2.38318	0.0969323	4.18045e-27
cg16415710	chr20	50680667	-2.0801	0.0846057	4.1824e-27
cg11245569	chr11	8658338	-2.35363	0.0957317	4.18263e-27
cg09614721	chr12	111429015	2.72669	0.110907	4.18519e-27
cg22789298	chr6	1608742	2.61172	0.106231	4.18551e-27
cg07285807	chr3	49198393	-2.29097	0.0931867	4.18991e-27
cg03370831	chr8	98557873	-2.57721	0.10483	4.18999e-27
cg19398457	chr4	103201927	-2.16938	0.088246	4.19889e-27
cg19766553	chr10	126421524	-2.37434	0.0965836	4.19985e-27
cg16433074	chr4	41048944	-2.0732	0.0843348	4.20149e-27
cg19649702	chr20	1108835	-2.10839	0.0857668	4.20256e-27
cg07700061	chr12	4567625	2.08623	0.084866	4.20377e-27
cg17769967	chr16	53044284	-2.54616	0.103577	4.20659e-27
cg12940268	chr15	93331827	2.27457	0.0925323	4.21282e-27
cg09935440	chr7	135744698	-2.29454	0.0933456	4.2148e-27
cg19999682	chr4	14863239	-2.3677	0.0963222	4.21511e-27
cg08905487	chr19	54502605	2.4827	0.101006	4.22435e-27
cg02880428	chr15	39188920	-2.15799	0.0877955	4.22449e-27
cg17507608	chr1	67647329	-2.87429	0.116942	4.23147e-27
cg07531516	chr19	4566632	-2.20485	0.0897063	4.23237e-27
cg20747577	chr7	26857634	2.06034	0.0838267	4.23244e-27
cg01007589	chr19	49390921	-2.15874	0.0878332	4.23849e-27
cg23622162	chr10	71299492	2.19497	0.0893091	4.24136e-27
cg23523388	chr10	104318267	-2.35924	0.0959931	4.24176e-27
cg00303252	chr9	77946089	2.97466	0.121033	4.24204e-27
cg09292202	chr12	1792622	-2.14334	0.0872095	4.24378e-27
cg06524039	chr7	98282837	-2.94762	0.119935	4.24548e-27
cg10324379	chr14	33990301	-2.49419	0.10149	4.25128e-27
cg04250732	chr16	57357743	2.11479	0.0860526	4.2534e-27
cg06372633	chr9	121604449	2.5154	0.102354	4.25459e-27
cg07846991	chr6	2714504	-2.42535	0.0986921	4.25802e-27
cg09671650	chr17	67529119	-2.11474	0.0860546	4.26155e-27
cg22431007	chr11	109585041	2.08672	0.0849158	4.26403e-27
cg18305721	chr11	100876916	-2.58569	0.105222	4.26682e-27
cg15818692	chr1	58884112	2.38219	0.0969411	4.26714e-27
cg00776405	chr8	132955617	-2.5462	0.103617	4.26944e-27
cg21105154	chr1	85438703	-2.13809	0.087009	4.27011e-27
cg02017950	chr16	3112479	-2.54304	0.103491	4.27423e-27
cg10587449	chr17	2751580	-2.17747	0.088614	4.27463e-27
cg23193613	chr8	143186308	-2.05506	0.0836337	4.27712e-27
cg15977685	chr6	168342913	-2.48871	0.101286	4.28362e-27
cg12428334	chr14	24671073	-2.08024	0.0846619	4.28438e-27
cg08338597	chr20	57117417	-2.16795	0.0882319	4.28479e-27
cg21584831	chr7	3056647	-2.08043	0.0846707	4.28682e-27
cg08922614	chr3	195830151	-2.09686	0.0853396	4.28704e-27
cg15805157	chr1	11598510	-2.20169	0.0896064	4.28788e-27
cg14659606	chr2	20092045	-3.13567	0.12762	4.28972e-27
cg08558495	chr13	112213649	-2.24973	0.0915639	4.29198e-27
cg16950604	chr22	25615083	-2.10054	0.0854928	4.29408e-27
cg03528742	chr3	196341347	2.11167	0.085947	4.29612e-27
cg04790662	chr8	81093750	2.97922	0.121261	4.30202e-27
cg24979167	chr7	1381307	-2.11231	0.0859773	4.30494e-27
cg05442797	chr3	122769666	2.08961	0.085056	4.31062e-27
cg26837644	chr12	262784	-2.19016	0.0891535	4.31947e-27
cg25917590	chr20	572323	-2.06355	0.0840005	4.32147e-27
cg06347522	chr1	9893288	2.48789	0.101274	4.32173e-27
cg07582825	chr3	153052100	-2.21158	0.0900266	4.32177e-27
cg21019608	chr14	73290005	-2.47287	0.10067	4.3342e-27
cg14177325	chr17	1638469	2.21355	0.0901182	4.3444e-27
cg23777387	chr20	2084919	2.07152	0.0843364	4.34543e-27
cg17167253	chr2	118845807	2.30649	0.0939047	4.3492e-27
cg26135325	chr1	152622846	2.08269	0.084795	4.3537e-27
cg06872915	chr20	14821354	2.51851	0.102539	4.35397e-27
cg04277300	chr10	124239324	-2.75451	0.112153	4.36218e-27
cg17757980	chr10	46578121	-2.61972	0.106668	4.36629e-27
cg27466532	chr11	47449848	2.11928	0.0862927	4.36948e-27
cg23438335	chr10	4656960	-2.16465	0.0881426	4.37518e-27
cg05107552	chr9	35962766	-2.11024	0.0859278	4.37645e-27
cg18840408	chr7	137169332	-2.2746	0.0926234	4.38175e-27
cg04018577	chr5	109864099	-2.32346	0.0946146	4.38498e-27
cg24933625	chr9	38024425	-2.31425	0.0942418	4.38891e-27
cg04535120	chr8	16755544	-2.11343	0.0860646	4.39056e-27
cg06666025	chr16	66579375	3.71703	0.151369	4.39193e-27
cg04432275	chr3	70852377	-2.06119	0.083938	4.39207e-27
cg00610692	chr2	74440945	-2.16129	0.0880243	4.41191e-27
cg11565786	chr5	31944864	-2.22953	0.0908037	4.41295e-27
cg13167631	chr2	40512631	-2.30436	0.0938525	4.41454e-27
cg00028014	chr2	200736683	-2.33761	0.0952088	4.41837e-27
cg09624918	chr8	125191798	2.66134	0.108397	4.4233e-27
cg01397513	chr16	85636529	-2.26691	0.0923325	4.42467e-27
cg25599473	chr6	168601273	-2.39628	0.0976043	4.42989e-27
cg24670552	chr13	109784433	-2.15412	0.087741	4.43023e-27
cg09303736	chr20	7723484	-2.28919	0.0932436	4.4319e-27
cg03921837	chr14	52952619	-2.48487	0.101215	4.43291e-27
cg26120813	chr12	132424206	-2.90583	0.118362	4.43398e-27
cg23647784	chr10	24097682	-2.17218	0.088479	4.43531e-27
cg06667564	chr5	172094272	-2.08447	0.0849084	4.43924e-27
cg01953615	chr16	87068760	-2.25426	0.0918275	4.44487e-27
cg10509607	chr14	99192204	-3.40827	0.13884	4.4501e-27
cg23337906	chr21	34613874	-2.2054	0.0898413	4.45304e-27
cg24812582	chr11	47441811	-2.24928	0.0916286	4.45324e-27
cg04422741	chr3	151385048	2.19668	0.0894905	4.46207e-27
cg11856711	chr12	54391525	2.02851	0.0826401	4.46336e-27
cg00931644	chr13	76887233	-3.59155	0.146318	4.46484e-27
cg01432552	chr12	70646488	-2.25244	0.0917634	4.46495e-27
cg11534400	chr12	50550129	-2.17227	0.0884978	4.46616e-27
cg08013355	chr5	167689058	-2.42529	0.0988062	4.46647e-27
cg17560498	chr3	10841488	-2.21138	0.0900926	4.46909e-27
cg12681948	chr3	194488055	2.17966	0.0888026	4.47315e-27
cg15323541	chr6	4577664	-2.5053	0.10207	4.47387e-27
cg16820615	chr13	114119443	-2.33581	0.0951667	4.47803e-27
cg13401082	chr1	229296715	-2.52721	0.102965	4.47817e-27
cg02652072	chr19	50233619	-2.09272	0.0852644	4.48189e-27
cg21434530	chr4	4868759	2.92032	0.118988	4.48846e-27
cg09826923	chr1	215637259	-2.4464	0.0996791	4.49017e-27
cg07946277	chr17	78736772	2.64219	0.107659	4.49375e-27
cg01101459	chr1	234735730	2.08893	0.0851154	4.49376e-27
cg20306087	chr4	5042286	-2.03415	0.0828864	4.49992e-27
cg00945887	chr17	5612310	-2.04904	0.0834937	4.50112e-27
cg14754151	chr19	32672038	2.42368	0.098761	4.50426e-27
cg12996417	chr4	151276957	2.10102	0.0856134	4.50445e-27
cg13596928	chr20	57792000	-2.09036	0.0851812	4.50901e-27
cg24818060	chr9	98833291	-2.20467	0.0898397	4.51039e-27
cg09666078	chr3	121914750	-2.15531	0.0878348	4.52358e-27
cg25453758	chr18	27197728	-2.55387	0.10408	4.52953e-27
cg18159794	chr2	46520812	-2.00347	0.0816499	4.53097e-27
cg23880079	chr17	80205963	-2.10154	0.0856548	4.54762e-27
cg13080282	chr12	24564244	-2.3468	0.0956555	4.55661e-27
cg03854993	chr7	38745004	2.07265	0.0844824	4.55937e-27
cg03927470	chr16	13936695	-2.18245	0.088959	4.56121e-27
cg21376454	chr17	64126171	-2.0716	0.0844409	4.56177e-27
cg15354823	chr1	107963130	2.12974	0.0868106	4.56202e-27
cg21988813	chr11	61963408	2.21556	0.0903096	4.56315e-27
cg22999327	chr12	20548063	-2.52008	0.102725	4.56793e-27
cg27390009	chr17	18247187	-3.05359	0.124473	4.57035e-27
cg10464163	chr1	248361035	-2.11903	0.0863783	4.57108e-27
cg13831161	chr4	3059085	2.42946	0.0990359	4.57753e-27
cg19116349	chr6	108721428	2.66718	0.108728	4.5809e-27
cg19888869	chr4	54101507	2.29052	0.0933746	4.58228e-27
cg02125429	chr2	237669659	-2.11653	0.086282	4.58248e-27
cg05638249	chr8	98070026	-2.05732	0.0838687	4.58425e-27
cg20250250	chr14	100012832	-2.75502	0.112312	4.58479e-27
cg13739115	chr10	119334915	-2.03512	0.0829663	4.5893e-27
cg06190732	chr14	94612299	-2.54806	0.103879	4.59145e-27
cg25966416	chr10	112411258	-2.14228	0.0873382	4.5965e-27
cg14962509	chr1	35574054	-4.42994	0.180606	4.59891e-27
cg07056602	chr10	79245127	2.35967	0.0962057	4.60575e-27
cg04737323	chr2	15640648	3.1082	0.126726	4.60855e-27
cg19817820	chr10	133200287	-2.01498	0.0821538	4.60887e-27
cg03221652	chr10	121526619	2.3113	0.0942391	4.61684e-27
cg26137276	chr6	83434750	2.47925	0.101089	4.62115e-27
cg19343715	chr1	178166119	2.51603	0.102595	4.6314e-27
cg02333483	chr2	238973513	-2.63784	0.107562	4.63199e-27
cg02352614	chr10	23345992	-2.28063	0.0929997	4.63912e-27
cg20955788	chr9	124022131	2.3421	0.0955099	4.64631e-27
cg11832534	chr1	3647434	2.03791	0.083111	4.65937e-27
cg25056645	chr12	6472073	2.27695	0.0928602	4.6605e-27
cg25539979	chr15	74123098	2.12414	0.0866282	4.66064e-27
cg05169828	chr16	89845651	2.62219	0.106945	4.67042e-27
cg09371059	chr16	17748224	-2.04379	0.0833555	4.6705e-27
cg24725522	chr19	48836140	2.89882	0.118231	4.67484e-27
cg13266286	chr5	104179239	-2.16016	0.0881067	4.68069e-27
cg11203827	chr10	98415803	-2.12077	0.0865	4.68076e-27
cg24048361	chr1	224589088	-2.43337	0.0992502	4.68096e-27
cg04780434	chr10	132589283	2.73472	0.111542	4.6819e-27
cg01160855	chr2	56000735	-2.07698	0.0847148	4.68316e-27
cg27522154	chr1	47992791	-2.35612	0.0961029	4.68788e-27
cg11224783	chr19	7391366	-2.16646	0.0883669	4.68825e-27
cg22938535	chr4	158811893	2.25879	0.092134	4.68995e-27
cg01455177	chr8	117957102	-3.01004	0.122778	4.69263e-27
cg17717485	chr9	127184646	-2.07363	0.084584	4.69615e-27
cg15688339	chr5	164296733	-2.49772	0.101887	4.70388e-27
cg04396896	chr11	125494715	2.11934	0.0864544	4.70886e-27
cg08802890	chr1	51734308	-2.0985	0.0856043	4.70945e-27
cg16498904	chr5	36174400	2.19067	0.0893663	4.71333e-27
cg02099337	chr8	136230210	3.42067	0.139546	4.71703e-27
cg15795984	chr20	4724318	-2.43525	0.0993474	4.72018e-27
cg01795955	chr2	199603903	-2.60806	0.1064	4.72633e-27
cg15904356	chr4	104972939	-2.04963	0.0836193	4.72807e-27
cg21379629	chr20	37919182	-2.35491	0.0960767	4.7342e-27
cg03555371	chr8	478380	-2.38948	0.0974899	4.73986e-27
cg19645639	chr1	112957762	-4.07075	0.166094	4.7505e-27
cg16387151	chr16	85335536	3.7453	0.152816	4.7513e-27
cg04551318	chr1	2906732	-2.05308	0.0837713	4.75468e-27
cg23169883	chr10	70675545	3.29438	0.134422	4.75777e-27
cg06493154	chr6	42891285	-2.67208	0.109035	4.76575e-27
cg16118803	chr6	29661939	-2.05116	0.0837016	4.77416e-27
cg05230694	chr14	68527056	-2.11614	0.0863545	4.77737e-27
cg14543255	chr17	9002458	2.06074	0.0840944	4.77857e-27
cg18970679	chr14	88667834	-2.13142	0.0869797	4.78069e-27
cg27384476	chr11	76656133	-2.49396	0.101775	4.78264e-27
cg14414122	chr22	50146957	-2.28576	0.0932791	4.78276e-27
cg00885680	chr8	90324581	-2.228	0.0909222	4.78371e-27
cg19928955	chr13	33610795	-2.31028	0.0942838	4.79104e-27
cg09925747	chr10	78754918	2.44778	0.0998951	4.79104e-27
cg24324146	chr5	119315768	2.65039	0.108167	4.79653e-27
cg02467236	chr10	122851319	-2.10726	0.0860042	4.80493e-27
cg07010297	chr8	130493790	-2.70388	0.110355	4.80605e-27
cg10514886	chr12	40827905	-2.33415	0.0952695	4.81457e-27
cg19256423	chr2	8257680	-2.12031	0.086547	4.82757e-27
cg24337090	chr11	11556579	2.22037	0.0906338	4.83262e-27
cg16885096	chr11	108959191	-2.24303	0.0915614	4.83863e-27
cg02893550	chr16	89053010	2.10966	0.08612	4.84514e-27
cg11471422	chr1	18041740	-2.01295	0.0821736	4.84821e-27
cg11104177	chr10	121845602	2.82475	0.115315	4.85148e-27
cg01585867	chr1	18668279	-2.3055	0.0941186	4.85317e-27
cg16262963	chr14	104385566	-2.47801	0.101161	4.85359e-27
cg05414908	chr2	53860036	-3.49533	0.142696	4.85975e-27
cg15371617	chr5	157109126	2.51525	0.102686	4.86266e-27
cg05976544	chr18	57771382	2.19067	0.0894358	4.86487e-27
cg15501449	chr5	68329704	2.29541	0.0937123	4.86542e-27
cg07650009	chr15	55820099	-2.0334	0.0830176	4.87013e-27
cg26747858	chr2	6987052	-2.37288	0.0968778	4.87043e-27
cg10853046	chr1	55244541	2.7047	0.110426	4.87229e-27
cg16120742	chr7	50305453	2.8872	0.117878	4.87383e-27
cg01090834	chr21	36708893	3.09381	0.126314	4.8752e-27
cg10478319	chr6	52017599	2.27045	0.0926986	4.87679e-27
cg08402365	chr2	172080546	2.69153	0.109893	4.88166e-27
cg02837600	chr21	45294543	-2.2377	0.0913653	4.88468e-27
cg03319315	chr10	133389107	2.82262	0.115248	4.8853e-27
cg03942932	chr6	105993566	2.03098	0.0829255	4.88672e-27
cg05642789	chr1	1629102	2.89375	0.118156	4.89153e-27
cg10695647	chr4	5018565	3.00733	0.122795	4.89333e-27
cg06895752	chr14	94424064	2.51479	0.102685	4.89741e-27
cg14383403	chr5	74537921	2.67183	0.109099	4.90017e-27
cg17157627	chr3	30539120	-2.02723	0.0827791	4.90239e-27
cg13335775	chr12	97757908	-2.29424	0.0936857	4.90989e-27
cg16305231	chr4	89470278	3.0354	0.123956	4.91773e-27
cg27599848	chr4	112152811	2.03668	0.0831728	4.92115e-27
cg24998222	chr8	81281973	-2.33643	0.0954144	4.9219e-27
cg08575222	chr8	124816056	2.02457	0.0826794	4.92331e-27
cg01730072	chr2	1626227	-2.49674	0.101965	4.93002e-27
cg01353646	chr12	57738950	-2.14	0.0873975	4.9331e-27
cg10368514	chr7	30145039	2.75221	0.112401	4.93562e-27
cg03364813	chr8	128861831	-3.13979	0.128234	4.94082e-27
cg15996397	chr2	100214727	-2.49512	0.101905	4.94184e-27
cg13247398	chr11	46345290	2.44353	0.0997999	4.94548e-27
cg20701182	chr2	24077191	2.52695	0.103207	4.94555e-27
cg23338672	chr11	86687317	-2.91305	0.118979	4.94978e-27
cg00185567	chr20	50655663	-2.0623	0.0842338	4.95586e-27
cg01824466	chr8	94947303	-2.50884	0.102473	4.95686e-27
cg05429873	chr7	150784369	2.20134	0.0899141	4.95869e-27
cg17976564	chr7	22445263	2.12913	0.0869676	4.96532e-27
cg07388969	chr15	38217508	3.21747	0.131422	4.96573e-27
cg08841613	chr2	219689256	-2.27677	0.0929983	4.96599e-27
cg21945120	chr10	58157563	2.16897	0.0885974	4.97158e-27
cg16537367	chr20	16748674	-2.04316	0.0834602	4.97547e-27
cg20744441	chr17	59812489	2.22401	0.0908519	4.98544e-27
cg01594125	chr4	184983916	2.62575	0.107265	4.98867e-27
cg00737264	chr6	168648818	-2.26258	0.0924307	4.99239e-27
cg17111484	chr1	75785057	2.59168	0.105877	4.99545e-27
cg01868781	chr19	40562183	2.11265	0.086307	4.99547e-27
cg20068058	chr11	46296308	-2.24868	0.0918694	5.00672e-27
cg23736397	chr4	185912881	-3.13304	0.128001	5.00823e-27
cg11507161	chr2	146879284	-2.13711	0.0873139	5.01284e-27
cg01600165	chr12	62269168	3.07091	0.12547	5.01983e-27
cg05710771	chr8	95317564	2.00673	0.0819933	5.02797e-27
cg13200575	chr17	39940318	-2.01794	0.0824542	5.03559e-27
cg27465836	chr7	112113225	-2.35864	0.0963795	5.04434e-27
cg24102749	chr7	141947014	2.16781	0.0885889	5.06021e-27
cg14234912	chr11	103806775	-2.16598	0.0885142	5.06079e-27
cg10574365	chr1	31589235	-2.81433	0.115014	5.06814e-27
cg16545664	chr12	47793180	-2.2484	0.0918859	5.06841e-27
cg00264650	chr9	22030260	2.01823	0.0824802	5.07003e-27
cg06997545	chr16	17406503	-2.59588	0.106089	5.0734e-27
cg26872028	chr5	100904519	2.31896	0.0947721	5.07394e-27
cg23330167	chr22	17564346	-2.02725	0.0828503	5.07428e-27
cg22255435	chr15	74264532	-2.04336	0.0835089	5.07459e-27
cg19766463	chr2	209380281	2.7935	0.114168	5.07921e-27
cg02250353	chr15	43241040	-2.09994	0.0858247	5.08254e-27
cg11461633	chr1	173503484	-2.11651	0.086504	5.08829e-27
cg08319974	chr6	164085829	-2.41202	0.0985822	5.08873e-27
cg24243620	chr1	154448443	-2.32461	0.0950104	5.09042e-27
cg12121346	chr3	4516333	-2.65356	0.108458	5.09572e-27
cg26698749	chr7	98706138	-2.36729	0.0967583	5.09818e-27
cg03251378	chr19	54973669	2.36869	0.0968158	5.09822e-27
cg11249109	chr18	4264360	-2.72052	0.111197	5.10054e-27
cg18556280	chr11	85695153	-2.30285	0.0941286	5.10682e-27
cg06470127	chr12	116864961	-2.65945	0.108707	5.11173e-27
cg16469740	chr7	18978432	-2.85587	0.116737	5.11363e-27
cg24342814	chr9	130129178	2.07162	0.0846803	5.11515e-27
cg18876602	chr6	17393241	-2.22121	0.0907964	5.11811e-27
cg27046101	chr21	38303383	-2.45331	0.100284	5.11894e-27
cg16135936	chr14	98162955	-2.22522	0.0909639	5.12609e-27
cg04326084	chr7	84372837	2.16099	0.0883384	5.12682e-27
cg17913115	chr17	81713033	-2.31542	0.094654	5.1323e-27
cg07920321	chr16	30469688	2.16994	0.0887089	5.13683e-27
cg04686230	chr6	105981082	2.58762	0.105785	5.139e-27
cg20994734	chr6	19454500	2.72409	0.111366	5.14321e-27
cg13554921	chr2	85353681	-2.81309	0.115005	5.14391e-27
cg14865866	chr3	178728921	-2.17598	0.0889606	5.1482e-27
cg06833545	chr15	92763619	2.21995	0.0907586	5.14953e-27
cg03802465	chr5	43018912	2.02379	0.0827437	5.16091e-27
cg11751993	chr7	15973252	2.29383	0.093785	5.16291e-27
cg06416895	chr1	204263407	-2.54949	0.104239	5.16449e-27
cg01993952	chr8	17697395	-2.67607	0.109414	5.16452e-27
cg11862665	chr13	97328458	-2.37053	0.0969223	5.16561e-27
cg08824980	chr17	78639261	2.02451	0.0827772	5.17158e-27
cg02648015	chr10	85651717	-2.53888	0.103809	5.17184e-27
cg24341911	chr21	39317595	2.39573	0.097956	5.17273e-27
cg16748008	chr7	27115383	-2.76878	0.113209	5.17321e-27
cg24068229	chr19	39032755	-2.05183	0.0838965	5.17692e-27
cg23428870	chr12	92143726	-2.42062	0.0989762	5.1779e-27
cg15209988	chr8	23164204	2.6784	0.109517	5.17851e-27
cg09344183	chr2	174341057	2.02372	0.0827488	5.18196e-27
cg26945376	chr12	122412955	-2.37898	0.097278	5.18764e-27
cg26512948	chr2	207288861	-2.46076	0.100624	5.19133e-27
cg23006227	chr4	173502486	2.15175	0.0879883	5.19212e-27
cg08481633	chr20	59676604	-2.44703	0.100063	5.19291e-27
cg26709782	chr22	17201513	-2.31792	0.0947848	5.1953e-27
cg23177095	chr17	32546178	-2.12061	0.0867163	5.19554e-27
cg04058799	chr7	151850884	2.07715	0.0849449	5.20976e-27
cg13151103	chr10	37858537	-2.1655	0.0885583	5.21068e-27
cg15773925	chr10	66893112	-2.191	0.089603	5.21504e-27
cg00006771	chr11	122668917	2.33701	0.0955771	5.22163e-27
cg04712174	chr1	244107314	-2.42392	0.0991326	5.2237e-27
cg13764858	chr20	14523131	2.20465	0.0901667	5.22759e-27
cg20772512	chr1	37556758	-2.03375	0.0831804	5.23565e-27
cg07145598	chr15	67479728	-2.33442	0.0954784	5.23759e-27
cg20801456	chr1	225911331	-2.29932	0.0940444	5.24046e-27
cg08828299	chr15	72273126	-2.11628	0.0865579	5.24114e-27
cg14467690	chr9	132245320	-2.43465	0.0995811	5.24429e-27
cg07235562	chr10	14571893	2.07693	0.0849537	5.25384e-27
cg11397957	chr5	132873509	-2.02186	0.0827098	5.2768e-27
cg19158572	chr12	59088892	-2.1885	0.0895284	5.28029e-27
cg08092318	chr16	75591673	-2.66558	0.109047	5.2844e-27
cg21506299	chr6	136784087	2.53425	0.103675	5.2853e-27
cg02257791	chr14	21748801	-2.06917	0.0846491	5.28644e-27
cg18156583	chr2	102418767	3.77537	0.154451	5.28875e-27
cg14770102	chr11	59216973	2.41741	0.0989033	5.30322e-27
cg03787228	chr22	24522000	2.55051	0.104351	5.30743e-27
cg17666418	chr6	106164127	2.62079	0.107227	5.30924e-27
cg16238271	chr1	39474771	3.42182	0.140005	5.31575e-27
cg26683508	chr2	207983696	2.02251	0.0827525	5.31851e-27
cg12020389	chr21	29233542	2.59544	0.106197	5.32326e-27
cg10625579	chr1	1007255	-2.07318	0.0848287	5.32539e-27
cg10972155	chr5	119037612	-2.59826	0.106316	5.33051e-27
cg05572488	chr2	227657417	-2.03878	0.0834239	5.33332e-27
cg15239594	chr5	2656450	-2.59881	0.10634	5.33407e-27
cg11998002	chr12	118332709	2.7629	0.113055	5.33605e-27
cg12794147	chr18	12255568	-2.62251	0.107311	5.33668e-27
cg05192538	chr10	132990943	-2.12568	0.086982	5.33883e-27
cg03733207	chr20	38304151	2.87322	0.117572	5.34013e-27
cg09247319	chr21	44263419	-2.26878	0.0928384	5.34021e-27
cg07608084	chr18	62437610	-2.45948	0.100643	5.34256e-27
cg14458793	chr9	90287866	-2.04792	0.0838046	5.35003e-27
cg12656227	chr7	157541468	-2.08615	0.0853715	5.35689e-27
cg10797850	chr14	104747274	-2.54767	0.104259	5.35855e-27
cg20680157	chr7	5446107	-2.29538	0.0939354	5.36026e-27
cg11185950	chr5	74186833	-2.11873	0.0867095	5.36868e-27
cg12306086	chr4	105196590	3.32562	0.136103	5.37072e-27
cg01883540	chr4	119725810	-2.06822	0.0846448	5.37471e-27
cg05824594	chr12	2625337	2.29612	0.0939761	5.38475e-27
cg03988700	chr5	1394181	2.86893	0.117421	5.38635e-27
cg25801742	chr11	58968631	-2.29535	0.0939457	5.38718e-27
cg13400214	chr1	191615362	-2.37057	0.0970278	5.39477e-27
cg10267491	chr17	76708151	-2.68691	0.109977	5.3974e-27
cg04841607	chr7	148589852	-2.29611	0.093985	5.40593e-27
cg23959091	chr2	238688509	-2.12202	0.0868613	5.41183e-27
cg01152019	chr2	176150316	3.99621	0.163583	5.41781e-27
cg07217303	chr5	173891553	-2.53936	0.103948	5.42013e-27
cg24265969	chr3	55620453	2.38133	0.0974825	5.42714e-27
cg06253797	chr5	45376664	-2.40879	0.0986108	5.43622e-27
cg21370352	chr1	19324526	2.25218	0.0922011	5.44047e-27
cg16037711	chr1	58815169	-2.26852	0.0928717	5.44392e-27
cg07935264	chr2	112836798	2.55289	0.10452	5.45787e-27
cg27094856	chr19	41226684	2.73955	0.112164	5.46159e-27
cg25402064	chr15	31083194	-2.03071	0.0831493	5.47895e-27
cg11064034	chr12	114439616	3.49045	0.14292	5.47987e-27
cg21316598	chr20	44581579	-2.55604	0.104663	5.48763e-27
cg14783029	chr11	68526146	-2.35023	0.0962358	5.48786e-27
cg22856010	chr8	1759247	-2.38659	0.0977297	5.4993e-27
cg26295921	chr7	157683883	2.37772	0.0973682	5.50329e-27
cg22785648	chr8	1438766	-2.47929	0.101529	5.50727e-27
cg18477674	chr10	131980023	-2.88027	0.117955	5.51744e-27
cg19007269	chr10	103660743	2.30244	0.094293	5.52108e-27
cg15112952	chr2	37635618	2.5273	0.103508	5.53356e-27
cg20931902	chr1	29265214	-2.5699	0.105254	5.53707e-27
cg05398019	chr9	114225801	-2.2561	0.0924021	5.53744e-27
cg16596397	chr11	8330011	-2.77966	0.113848	5.54186e-27
cg05912338	chr11	86990704	-2.49805	0.102315	5.54484e-27
cg06590576	chr4	16044079	2.01547	0.0825497	5.545e-27
cg01649611	chr2	43293927	2.1008	0.0860456	5.5476e-27
cg20090290	chr11	46522145	2.58815	0.106009	5.55182e-27
cg07690193	chr13	60451499	-2.14493	0.0878551	5.55381e-27
cg07397710	chr10	99742696	-2.3017	0.0942772	5.55508e-27
cg12852274	chr1	151944627	-2.13404	0.0874127	5.56286e-27
cg22755142	chr2	16103255	-2.74978	0.112636	5.56544e-27
cg00532474	chr18	46072628	-2.54122	0.104107	5.59721e-27
cg12942606	chr13	35855815	2.54421	0.10423	5.59743e-27
cg00753248	chr15	96348548	3.1111	0.127456	5.60191e-27
cg12166259	chr2	217338507	-2.29609	0.094068	5.60481e-27
cg21952119	chr6	31717615	-2.39858	0.0982682	5.60815e-27
cg04299080	chr1	37809081	-2.01124	0.0823996	5.60942e-27
cg22354646	chr3	58564996	-2.4636	0.100933	5.6104e-27
cg17166205	chr20	33227177	-2.28443	0.0935929	5.61108e-27
cg09213710	chr9	105191614	2.58333	0.105841	5.61587e-27
cg20703878	chr3	113631321	3.37017	0.13808	5.61907e-27
cg15926234	chr5	106876866	2.11908	0.0868243	5.62637e-27
cg02397720	chr2	237603764	2.49341	0.102165	5.63392e-27
cg11213150	chr9	127122178	-2.56728	0.105193	5.63613e-27
cg13870539	chr10	94088892	-2.35038	0.0963069	5.64016e-27
cg12889126	chr12	75041582	-2.16168	0.0885785	5.64884e-27
cg26946092	chr2	235231219	-2.23798	0.0917122	5.66701e-27
cg18041642	chr17	63985205	-2.13398	0.0874574	5.68533e-27
cg16908633	chr6	30074495	-2.27474	0.0932272	5.68756e-27
cg00796466	chr2	43159273	2.44663	0.100273	5.6897e-27
cg02889774	chr8	21967044	2.15948	0.088505	5.69235e-27
cg21700214	chr18	74584928	3.27411	0.134191	5.69765e-27
cg13154864	chr9	118419422	-2.18516	0.0895603	5.69949e-27
cg27138892	chr2	105496676	-2.06554	0.0846617	5.71101e-27
cg13914909	chr1	201530492	-2.00759	0.0822877	5.71388e-27
cg13435326	chr3	179189867	-2.58699	0.106037	5.71652e-27
cg22596955	chr2	16824772	2.01242	0.0824874	5.71922e-27
cg07920109	chr11	6315632	-2.36848	0.0970828	5.72115e-27
cg01090655	chr12	94856180	2.99202	0.122642	5.72129e-27
cg26579757	chr5	143806784	-2.34783	0.0962406	5.73104e-27
cg08542560	chr5	14671732	-2.20695	0.0904666	5.73329e-27
cg15460348	chr4	87975757	2.79177	0.114448	5.7508e-27
cg06345856	chr6	112244682	-2.26006	0.0926511	5.75206e-27
cg13797825	chr2	102356298	2.22057	0.0910337	5.75572e-27
cg15233992	chr2	177166305	2.72809	0.11184	5.75693e-27
cg23295464	chr7	88289722	-2.47333	0.101399	5.76371e-27
cg12223342	chr6	137895199	-2.10835	0.086441	5.77689e-27
cg13782911	chr2	230130775	-2.43145	0.0996937	5.79053e-27
cg11861654	chr20	36746478	-2.47139	0.101333	5.79405e-27
cg20708537	chr19	17827987	2.11926	0.0868947	5.79418e-27
cg26808637	chr10	93468893	-2.15345	0.0882988	5.80049e-27
cg04531363	chr17	65638366	-2.09348	0.0858429	5.80825e-27
cg08854094	chr16	84025533	-2.25588	0.0925036	5.81211e-27
cg04357584	chr4	153790489	2.7567	0.11304	5.81279e-27
cg25711558	chr7	101856358	2.70077	0.110747	5.8137e-27
cg14384416	chr2	193393	-2.18057	0.0894174	5.81679e-27
cg02634549	chr1	112370175	-2.05597	0.0843082	5.81783e-27
cg20079129	chr1	44722100	2.1459	0.0879963	5.81934e-27
cg03340601	chr13	39415286	-2.44907	0.100429	5.81982e-27
cg17832313	chr14	56378605	-2.84258	0.116567	5.82321e-27
cg04539111	chr16	67963955	-3.06264	0.125592	5.8249e-27
cg11286463	chr19	7602721	-2.10941	0.0865023	5.82494e-27
cg04169776	chr11	86702945	-2.26072	0.0927072	5.8259e-27
cg07354679	chr16	1156844	-2.00148	0.0820772	5.82781e-27
cg12250953	chr10	113475747	-2.12137	0.0869939	5.82819e-27
cg02235659	chr3	45025088	-2.46041	0.1009	5.8343e-27
cg08105223	chr12	88247406	-2.19248	0.0899127	5.83528e-27
cg10755899	chr4	1770424	-2.20062	0.0902493	5.84304e-27
cg18616243	chr19	7477305	-2.22914	0.0914204	5.84695e-27
cg15534755	chr11	117199143	-2.68376	0.11007	5.85598e-27
cg13819304	chr12	9870077	2.42574	0.0994873	5.85609e-27
cg08236522	chr6	165776646	2.4638	0.10105	5.8591e-27
cg23404319	chr7	37675926	2.74693	0.112664	5.86278e-27
cg05935184	chr2	152493675	2.23923	0.0918412	5.86482e-27
cg21760140	chr3	4799682	-2.11547	0.086766	5.86685e-27
cg25917966	chr21	17784825	3.16297	0.129731	5.87062e-27
cg03739609	chr6	31587239	3.06947	0.125899	5.87614e-27
cg21702644	chr19	51293066	-2.10378	0.0862908	5.87817e-27
cg00154322	chr4	145908038	-2.09045	0.0857441	5.87893e-27
cg27380915	chr7	12756888	2.29569	0.0941632	5.88107e-27
cg22566142	chr5	96962789	2.23941	0.0918579	5.88843e-27
cg10766876	chr2	98280570	-2.32369	0.095315	5.88847e-27
cg03926784	chr1	159922924	-3.27373	0.134285	5.88925e-27
cg17029792	chr6	35370271	3.05499	0.125314	5.89285e-27
cg00259549	chr8	739968	-2.40239	0.0985475	5.89937e-27
cg13236649	chr20	57259964	-2.29027	0.0939484	5.89943e-27
cg12449716	chr10	132747612	-2.53889	0.104147	5.90009e-27
cg09467944	chr15	101534823	-2.09078	0.0857695	5.91142e-27
cg03469221	chr20	40754583	-2.22369	0.0912224	5.9131e-27
cg02672806	chr14	68164999	-2.05783	0.0844207	5.91981e-27
cg15386434	chr1	1354455	2.99502	0.12287	5.92269e-27
cg07111834	chr1	113859687	2.23758	0.0917996	5.93256e-27
cg15599668	chr5	150626391	-2.57745	0.105744	5.9347e-27
cg26086477	chr7	54842015	-2.53655	0.104066	5.93543e-27
cg02052531	chr5	82397076	-3.39582	0.139332	5.95713e-27
cg14643264	chr9	27408244	-2.34264	0.0961202	5.95808e-27
cg16489468	chr8	128324301	-2.03998	0.0837071	5.97385e-27
cg15697374	chr2	235044390	2.01797	0.0828049	5.97623e-27
cg21160842	chr11	32090545	-2.77315	0.113795	5.98061e-27
cg08671405	chr2	230131343	-2.90653	0.119276	5.99783e-27
cg26562263	chr19	21680913	4.23871	0.173947	6.00012e-27
cg07459478	chr7	55522110	-2.41541	0.0991304	6.01865e-27
cg17367832	chr2	240455871	3.3077	0.135753	6.02272e-27
cg18368646	chr6	130907591	-2.72549	0.111861	6.02737e-27
cg09218334	chr11	1514816	-2.22304	0.0912441	6.04133e-27
cg25981998	chr6	30156471	-2.17565	0.0892989	6.04142e-27
cg08490869	chr10	113283489	-2.03775	0.0836416	6.04947e-27
cg00116911	chr12	5796772	2.02006	0.0829171	6.05398e-27
cg00779065	chr14	60652500	2.29695	0.0942879	6.06775e-27
cg05785038	chr15	70802749	-2.18942	0.0898742	6.06961e-27
cg24731548	chr22	36145590	-2.41892	0.0992962	6.07193e-27
cg01971806	chr11	113577895	2.32245	0.0953386	6.07817e-27
cg17470474	chr19	12946897	-2.16271	0.0887841	6.08693e-27
cg20622612	chr20	52847357	3.1664	0.129993	6.09605e-27
cg15014577	chr6	32097008	2.05207	0.0842462	6.09841e-27
cg19365810	chr7	152366994	-2.06421	0.0847448	6.09902e-27
cg27101428	chr11	119728907	2.20283	0.0904374	6.10337e-27
cg14882828	chr5	14758041	2.67393	0.109783	6.11402e-27
cg20056634	chr2	66569129	2.18428	0.0896911	6.14541e-27
cg26862894	chr4	17814280	2.21588	0.0909968	6.16758e-27
cg07466341	chr6	7915731	-2.25906	0.0927704	6.16893e-27
cg23813681	chr11	132902428	-2.54822	0.104646	6.1712e-27
cg08492033	chr8	29755213	-2.18624	0.0897818	6.17412e-27
cg14903331	chr7	28903964	-2.37404	0.0974957	6.17807e-27
cg20309640	chr1	178058297	-2.0414	0.0838352	6.17898e-27
cg25008182	chr3	182405915	-2.3776	0.0976426	6.17999e-27
cg01030598	chr13	24135016	-2.55138	0.10478	6.1826e-27
cg10750730	chr14	89601132	-2.28963	0.0940312	6.1839e-27
cg06704455	chr22	37419225	-2.33136	0.0957474	6.19019e-27
cg23668335	chr19	49687568	2.14839	0.0882362	6.19878e-27
cg24553862	chr2	175373422	2.65302	0.108964	6.20448e-27
cg16779976	chr10	96271368	-2.06624	0.084864	6.20479e-27
cg07920381	chr12	131819140	2.06415	0.0847795	6.20834e-27
cg13351249	chr6	165727218	-3.18871	0.130971	6.21513e-27
cg03631656	chr8	6563249	-2.25458	0.092606	6.22216e-27
cg08852622	chr20	17916611	2.05096	0.0842449	6.23015e-27
cg20812370	chr1	164611932	-2.43238	0.0999152	6.23769e-27
cg18497508	chr6	41560607	2.39717	0.098469	6.2384e-27
cg17736808	chr12	18811144	2.49718	0.102579	6.24295e-27
cg12427615	chr5	129400743	-2.28804	0.093992	6.25338e-27
cg09661452	chr9	92324294	2.6102	0.107227	6.2553e-27
cg07777524	chr6	116106833	-2.26905	0.0932135	6.25832e-27
cg15029631	chr12	51684978	2.92499	0.120163	6.26514e-27
cg07771160	chr21	26963626	-2.25332	0.0925706	6.26661e-27
cg13038178	chr16	56199465	2.00861	0.0825175	6.2669e-27
cg22978477	chr11	96307729	-2.29622	0.0943341	6.27036e-27
cg24216855	chr12	42987350	-2.01567	0.0828104	6.27546e-27
cg12158278	chr11	14544670	2.63552	0.108278	6.28013e-27
cg20428144	chr12	12785531	-2.4085	0.0989513	6.2809e-27
cg24957489	chr12	102806309	-2.00904	0.082543	6.29051e-27
cg27444437	chr2	241357052	-2.53918	0.104327	6.29728e-27
cg18628255	chr7	44112734	-2.44278	0.100367	6.30022e-27
cg24249925	chr1	162732781	-2.04049	0.0838403	6.30637e-27
cg12934079	chr1	15201103	-2.10369	0.0864387	6.31157e-27
cg26548293	chr1	153633702	-2.46481	0.101277	6.31214e-27
cg13511117	chr21	41370064	2.56765	0.105504	6.31615e-27
cg05289897	chr10	3861949	-2.48249	0.102005	6.31657e-27
cg13055709	chr1	234717114	-2.27282	0.0933902	6.31768e-27
cg07167049	chr4	184108330	-2.16222	0.0888518	6.33508e-27
cg13795831	chr20	59007651	2.96421	0.121809	6.3375e-27
cg09039561	chr7	84548589	-2.49081	0.10236	6.3478e-27
cg24644188	chr5	39178461	2.95403	0.121396	6.34938e-27
cg21142107	chr17	19482611	-2.11411	0.08688	6.35004e-27
cg16976034	chr7	102227433	-2.27067	0.0933148	6.35338e-27
cg14339974	chr6	35719533	2.72192	0.111866	6.36781e-27
cg16345311	chr16	26493900	-2.89038	0.118794	6.37898e-27
cg06368566	chr12	92564550	-2.04256	0.0839511	6.38523e-27
cg14315334	chr9	129261477	2.51067	0.103195	6.39593e-27
cg15733367	chr3	58009214	2.77241	0.113953	6.39628e-27
cg24843857	chr15	100764605	-2.49645	0.102615	6.40818e-27
cg18686168	chr3	72679913	-2.18777	0.0899292	6.41393e-27
cg18700886	chr14	67940937	-2.22063	0.0912814	6.41775e-27
cg20306861	chr13	70391914	-2.90568	0.119442	6.41948e-27
cg04578992	chr7	4631736	-2.30821	0.0948849	6.42794e-27
cg24412699	chr14	105881064	3.16371	0.130053	6.42885e-27
cg05932042	chr17	42670635	3.44879	0.141772	6.42921e-27
cg07675449	chr7	12456734	-2.14727	0.0882704	6.43223e-27
cg07019450	chr8	140496453	2.48286	0.10207	6.44251e-27
cg22616126	chr8	33722898	-2.1814	0.0896776	6.44432e-27
cg19549040	chr7	115680221	2.47703	0.101836	6.45594e-27
cg05453127	chr14	49973099	-2.34945	0.096598	6.47533e-27
cg17759214	chr9	91375013	-2.03982	0.0838751	6.49923e-27
cg19735421	chr5	76714773	2.6992	0.110989	6.50188e-27
cg01882058	chr16	86432278	-2.21611	0.0911259	6.50506e-27
cg14359787	chr19	8363266	-2.56614	0.10552	6.50623e-27
cg16882376	chr16	1996351	2.21176	0.0909479	6.50746e-27
cg26127716	chr16	31273389	-2.11068	0.0867929	6.51205e-27
cg00517605	chr11	20342892	-2.09293	0.0860632	6.51329e-27
cg00729894	chr3	122922268	2.10377	0.08651	6.51582e-27
cg13692972	chr11	63985548	2.21586	0.091123	6.5262e-27
cg25967031	chr7	27131584	-2.38313	0.098002	6.52725e-27
cg00510718	chr7	106865516	3.64517	0.149902	6.52857e-27
cg12371563	chr5	124651222	-2.20504	0.090681	6.5351e-27
cg20342184	chr8	101491742	2.26997	0.0933515	6.5361e-27
cg19379521	chr1	184584059	3.14676	0.129412	6.54132e-27
cg22580670	chr17	77376275	2.37822	0.0978068	6.54557e-27
cg24531536	chr6	29552921	2.47748	0.101891	6.5504e-27
cg07227049	chr2	58107873	2.21219	0.0909814	6.55374e-27
cg03221073	chr1	186188423	-2.04937	0.0842872	6.56104e-27
cg22251117	chr17	333163	-2.13233	0.0877005	6.56408e-27
cg06246999	chr6	100456813	2.15724	0.0887257	6.56584e-27
cg18034637	chr11	111975363	-2.54695	0.104755	6.5701e-27
cg07838278	chr5	123430131	2.26778	0.0932757	6.57723e-27
cg21233180	chr13	110397063	-2.22554	0.091539	6.57815e-27
cg03466998	chr1	247416772	2.69597	0.110889	6.58058e-27
cg18359023	chr6	142606090	2.23124	0.0917748	6.58281e-27
cg14640661	chr1	28972503	-2.04656	0.084181	6.59003e-27
cg05695106	chr13	114015516	-2.71368	0.111622	6.5902e-27
cg09112150	chr11	65061330	-2.27181	0.0934505	6.60241e-27
cg27285287	chr2	233186238	2.66145	0.10948	6.60646e-27
cg23800435	chr1	43285705	-2.79054	0.114793	6.61363e-27
cg21986468	chr1	229253457	2.28384	0.0939512	6.619e-27
cg06753333	chr3	25457179	-2.42597	0.0997983	6.61948e-27
cg06762332	chr17	61495640	-2.18991	0.0900877	6.62133e-27
cg16912343	chr1	179881685	-2.18789	0.0900056	6.62368e-27
cg03353824	chr17	41303306	-2.02173	0.0831713	6.6278e-27
cg04855678	chr3	196220050	2.10984	0.0867962	6.62848e-27
cg08912860	chr12	132287196	-2.61239	0.107472	6.63247e-27
cg07588439	chr2	197706830	-2.0108	0.0827244	6.63631e-27
cg01830463	chr12	131832583	-2.11709	0.0870983	6.6396e-27
cg07115110	chr3	46208533	2.29309	0.0943392	6.64039e-27
cg04269193	chr14	45772373	-2.40428	0.0989146	6.64271e-27
cg16832421	chr2	121472302	-2.44344	0.10053	6.65421e-27
cg01440888	chr16	54136072	2.42485	0.0997666	6.65831e-27
cg11574745	chr6	5086797	2.00681	0.082567	6.65842e-27
cg09074294	chr3	150739685	2.05014	0.0843514	6.66395e-27
cg19003556	chr6	136078032	-2.05708	0.0846392	6.67112e-27
cg01386782	chr12	40668502	-2.25691	0.0928619	6.67316e-27
cg21663664	chr8	6477291	-2.47786	0.101959	6.6888e-27
cg02743293	chr3	113532074	2.48367	0.102204	6.70464e-27
cg24522085	chr2	168699909	-2.00162	0.0823687	6.70922e-27
cg16789281	chr3	142958896	-2.5429	0.104644	6.71214e-27
cg03093801	chr1	89658158	2.48111	0.102104	6.7187e-27
cg25760424	chr4	137125062	-2.12017	0.0872525	6.72519e-27
cg23425252	chr1	56517043	2.09577	0.0862489	6.72725e-27
cg15300485	chr13	22560943	-2.14936	0.0884555	6.72991e-27
cg10843615	chr22	48188571	-2.10717	0.0867215	6.73826e-27
cg18822905	chr5	78586631	2.15299	0.0886087	6.74257e-27
cg20311575	chr7	2923211	-2.3834	0.0980915	6.74284e-27
cg08754149	chr10	76444401	-2.13813	0.0880041	6.76367e-27
cg26593908	chr12	12983648	-2.31337	0.0952173	6.76472e-27
cg20148334	chr1	209642107	-2.38053	0.0979857	6.7765e-27
cg16847760	chr8	29055398	-2.30788	0.0949973	6.7827e-27
cg08789145	chr9	130144337	-2.23313	0.091922	6.78678e-27
cg08119452	chr13	53028250	2.64246	0.108771	6.78701e-27
cg27177983	chr4	25031504	-2.18895	0.090105	6.79208e-27
cg12775181	chr7	1245096	2.23426	0.0919731	6.80079e-27
cg10144336	chr10	3045931	-2.5732	0.105927	6.80373e-27
cg09827824	chr20	62121226	-2.01805	0.083074	6.80418e-27
cg06581702	chr5	7881259	2.39272	0.0985006	6.81377e-27
cg21303655	chr1	111896175	-2.66838	0.109852	6.82112e-27
cg14428080	chr9	93960732	2.83696	0.116792	6.82151e-27
cg16921789	chr3	87982623	-2.27352	0.093597	6.82396e-27
cg02219026	chr3	48240719	-2.02387	0.0833221	6.83219e-27
cg19701538	chr16	17381095	2.14204	0.0881873	6.83396e-27
cg06950683	chr16	88944392	2.0402	0.0839958	6.83822e-27
cg00452133	chr1	7248057	2.05468	0.0845932	6.84203e-27
cg10972392	chr7	76255921	-2.17653	0.0896133	6.85225e-27
cg23937295	chr1	7702091	-2.45311	0.101004	6.86091e-27
cg27171996	chr1	187307485	-2.43149	0.100114	6.86256e-27
cg02283735	chr1	43545916	-2.72641	0.112261	6.87142e-27
cg17140469	chr8	18380871	-2.29096	0.0943362	6.88648e-27
cg15775958	chr11	122442041	-2.48085	0.102157	6.89035e-27
cg17675263	chr8	48621019	-2.68271	0.11047	6.89224e-27
cg08210331	chr22	32575734	-2.14561	0.0883532	6.89302e-27
cg11255857	chr7	47392176	-2.24594	0.0924848	6.89382e-27
cg11971771	chr20	710454	-2.05852	0.0847692	6.90084e-27
cg09764435	chr1	230212747	2.41114	0.0992922	6.90649e-27
cg20342432	chr2	239746206	-2.30852	0.0950664	6.90763e-27
cg19084628	chr10	6232910	-2.96766	0.122212	6.91071e-27
cg00413852	chr15	77787242	-2.83022	0.116554	6.91563e-27
cg16402715	chr2	45413393	-2.48226	0.102226	6.91915e-27
cg14398859	chr18	59788084	-2.29975	0.0947099	6.92034e-27
cg16537292	chr8	736186	-2.35509	0.0969944	6.93713e-27
cg27483903	chr12	119180928	-2.24043	0.0922729	6.93874e-27
cg14241894	chr2	234970645	-2.02154	0.0832578	6.93926e-27
cg15874981	chr10	28254836	-2.003	0.0824955	6.94339e-27
cg27071672	chr8	143743677	-2.26248	0.0931865	6.95491e-27
cg14489570	chr8	143017863	2.24264	0.0923712	6.96083e-27
cg16437184	chr6	134836321	-2.36503	0.097413	6.96336e-27
cg11072637	chr7	66308064	2.17873	0.0897422	6.97192e-27
cg14642696	chr9	126624392	2.02966	0.0836039	6.97835e-27
cg01006802	chr16	2842765	2.87777	0.118539	6.97904e-27
cg02912828	chr2	85745469	-2.2291	0.0918198	6.98069e-27
cg25087378	chr21	33828857	-2.83399	0.116737	6.98246e-27
cg26404226	chr10	88926710	-2.41797	0.0996057	6.99809e-27
cg04804717	chr7	1260684	-2.74506	0.113086	7.01171e-27
cg04364559	chr1	160858740	2.16983	0.0893898	7.01693e-27
cg08543623	chr18	3247015	2.668	0.109914	7.02019e-27
cg11953164	chr1	23194814	-2.05385	0.0846162	7.03195e-27
cg03285229	chr5	100647913	2.06466	0.0850628	7.03618e-27
cg21786386	chr5	148739401	2.26606	0.0933621	7.0413e-27
cg24550149	chr1	54781281	-4.81479	0.198372	7.0434e-27
cg01703736	chr2	20449719	-2.35631	0.0970837	7.05054e-27
cg05546369	chr10	11874901	2.95913	0.121923	7.05528e-27
cg20109233	chr12	113875331	-2.15855	0.0889393	7.06206e-27
cg22955140	chr13	44029871	-2.05686	0.0847495	7.06235e-27
cg09485398	chr17	40363899	-2.18829	0.0901652	7.06328e-27
cg24304483	chr8	116325104	-2.00957	0.0828052	7.07782e-27
cg09935124	chr9	134662245	-3.57324	0.14724	7.08266e-27
cg00147172	chr22	46027724	-3.18285	0.131155	7.0874e-27
cg03298716	chr6	167795671	2.01212	0.0829132	7.08782e-27
cg21869046	chr19	40719100	-2.48824	0.102536	7.09806e-27
cg16823042	chr12	57726209	-3.6712	0.151287	7.10308e-27
cg14118946	chr9	34986908	2.45468	0.101161	7.12014e-27
cg11725640	chr3	147386701	2.40858	0.0992652	7.13084e-27
cg14106308	chr3	157499497	2.10234	0.0866495	7.14988e-27
cg14697583	chr17	74273430	-2.07335	0.0854561	7.1537e-27
cg00686366	chr1	52880815	-2.39352	0.0986524	7.15434e-27
cg02516134	chr7	134890436	-2.09456	0.0863305	7.1556e-27
cg20737812	chr15	85793400	-2.06384	0.0850649	7.15644e-27
cg11139446	chr5	156411512	-2.33055	0.0960592	7.16112e-27
cg14780132	chr4	154333450	2.07257	0.0854263	7.16231e-27
cg05934682	chr19	49891041	-3.45579	0.142444	7.17061e-27
cg13021821	chr18	61448520	2.16869	0.089397	7.19061e-27
cg21304316	chr6	75459044	-2.22893	0.0918832	7.20043e-27
cg09650882	chr6	3892934	-2.45767	0.101313	7.201e-27
cg12892063	chr5	158483417	-2.20273	0.0908073	7.21422e-27
cg21289226	chr4	54942205	2.54493	0.104916	7.21739e-27
cg02992311	chr19	39032986	-2.60524	0.107403	7.21994e-27
cg23902113	chr10	44261875	-2.58973	0.106766	7.22738e-27
cg24035363	chr17	36551007	2.12096	0.0874415	7.23058e-27
cg25476565	chr5	126594325	-2.09621	0.086422	7.23438e-27
cg25881591	chr11	131910041	-2.20823	0.0910412	7.23641e-27
cg22384395	chr15	100889332	-2.12671	0.0876805	7.2381e-27
cg16169864	chr4	48226480	2.4036	0.0990972	7.24099e-27
cg04329125	chr14	105478685	2.69857	0.111261	7.24813e-27
cg02198701	chr16	55330702	2.04183	0.0841846	7.24955e-27
cg19412743	chr4	189826765	-2.58176	0.106449	7.25761e-27
cg13702196	chr10	123892072	2.00927	0.0828458	7.26202e-27
cg20759857	chr22	46447601	-2.25274	0.092885	7.26492e-27
cg19772267	chr14	63288072	-2.11938	0.0873887	7.27188e-27
cg05739816	chr6	135668257	-2.03026	0.0837151	7.27705e-27
cg02304313	chr17	79866025	-2.16897	0.0894353	7.27851e-27
cg02531934	chr17	66777808	-2.34586	0.0967352	7.29728e-27
cg17420110	chr7	3956361	-2.14964	0.0886452	7.3013e-27
cg02866076	chr10	132927448	-2.75211	0.113494	7.3138e-27
cg11692800	chr5	56676068	-2.0787	0.0857256	7.32159e-27
cg08490751	chr19	57057295	-2.837	0.116998	7.32265e-27
cg06298751	chr1	93615251	-2.11155	0.0870834	7.33187e-27
cg11758793	chr17	40363887	-2.41102	0.0994346	7.33351e-27
cg02198513	chr4	38985501	2.97451	0.122674	7.3347e-27
cg19309138	chr6	74606757	-2.63667	0.108745	7.34665e-27
cg21082130	chr7	157681717	2.47372	0.102026	7.35163e-27
cg12012500	chr15	98956490	2.48137	0.102342	7.35274e-27
cg11226183	chr1	92785661	-2.36422	0.0975111	7.35439e-27
cg02016305	chr16	85335076	3.93391	0.162258	7.3648e-27
cg13896904	chr7	141949532	2.03709	0.0840224	7.36754e-27
cg13508369	chr9	127121747	-2.45543	0.101278	7.37023e-27
cg23582982	chr11	47394558	2.21912	0.0915325	7.37389e-27
cg07018435	chr1	246696705	-2.47149	0.101945	7.38306e-27
cg21754534	chr2	233385955	3.21989	0.132817	7.38585e-27
cg19706707	chr19	16488950	-2.13471	0.0880553	7.38927e-27
cg09609116	chr4	123489119	2.52375	0.104105	7.39563e-27
cg16930467	chr17	66808256	2.02884	0.0836939	7.4087e-27
cg24894970	chr11	122784930	-2.12038	0.0874737	7.42091e-27
cg20186982	chr21	27648745	-2.52555	0.104189	7.42248e-27
cg05415135	chr14	22691590	-2.04181	0.0842352	7.43118e-27
cg18932968	chr11	102705738	-2.17044	0.0895425	7.43336e-27
cg14576291	chr9	131650749	-2.19289	0.0904718	7.44452e-27
cg18775804	chr14	32006762	-2.1177	0.0873736	7.45763e-27
cg04981846	chr21	45950923	-2.31022	0.0953203	7.46931e-27
cg14160020	chr9	96497174	-2.546	0.10505	7.4732e-27
cg13064789	chr1	153790088	-2.55347	0.105361	7.47952e-27
cg09788524	chr19	19040792	-2.25454	0.0930272	7.48312e-27
cg12625918	chr8	4243773	2.1122	0.087154	7.48331e-27
cg26065792	chr5	4023638	-3.14659	0.129836	7.48517e-27
cg16811759	chr12	90817001	-2.22708	0.0918956	7.48758e-27
cg10782081	chr1	51088772	-2.01395	0.083103	7.49369e-27
cg26746027	chr4	93203825	-2.0107	0.0829692	7.49488e-27
cg17060885	chr8	126456671	-2.06003	0.0850059	7.49909e-27
cg03044838	chr3	127484015	3.72131	0.153562	7.50664e-27
cg23327896	chr11	73958245	-2.04994	0.0845928	7.51105e-27
cg08913813	chr9	114004008	2.57227	0.106147	7.51191e-27
cg26776547	chr1	119784722	2.3041	0.0950821	7.5141e-27
cg03095319	chr6	121959547	2.30481	0.0951126	7.51868e-27
cg16315782	chr16	50122260	-2.04632	0.0844507	7.53777e-27
cg19623397	chr1	211344461	2.12068	0.0875204	7.53964e-27
cg09667606	chr6	158086898	2.82474	0.116577	7.53999e-27
cg17352422	chr20	38165568	2.07889	0.0857961	7.5414e-27
cg21697198	chr11	129376499	2.39851	0.0989892	7.54869e-27
cg15688923	chr8	52009691	-2.1212	0.0875444	7.54933e-27
cg19291576	chr9	969530	2.62603	0.108381	7.5526e-27
cg08822602	chr6	168342963	-2.2454	0.0926739	7.56069e-27
cg21164330	chr14	101148616	-2.13217	0.0880026	7.56779e-27
cg14660998	chr10	125539209	-2.64386	0.109128	7.5842e-27
cg09230870	chr17	63138913	2.00459	0.0827426	7.5883e-27
cg23073140	chr8	58624815	2.10005	0.0866929	7.62524e-27
cg15173119	chr10	84230627	-2.14167	0.0884146	7.63731e-27
cg12028646	chr20	45359305	-2.19237	0.0905119	7.65167e-27
cg27541317	chr1	149900072	-2.08253	0.0859792	7.65938e-27
cg03808007	chr17	34840753	2.18601	0.0902519	7.66123e-27
cg00338530	chr8	75752739	-2.34977	0.0970152	7.66762e-27
cg09128481	chr18	32386563	-2.07734	0.0857689	7.67384e-27
cg20093635	chr9	99039824	2.08082	0.0859158	7.68519e-27
cg08658442	chr1	162976931	-2.64555	0.109234	7.68847e-27
cg03983213	chr7	157683045	3.22604	0.133204	7.69144e-27
cg20921240	chr15	101063952	-2.00006	0.082589	7.71378e-27
cg07843142	chr5	38925819	-2.01335	0.0831404	7.72444e-27
cg16210842	chr5	140132000	2.6586	0.109789	7.73326e-27
cg12317346	chr22	17199814	-2.69528	0.111308	7.74437e-27
cg10369049	chr20	32276364	2.31315	0.0955335	7.76705e-27
cg02490942	chr13	112837452	-3.09915	0.127998	7.77248e-27
cg11268267	chr15	93523902	-2.05575	0.0849086	7.78826e-27
cg00128948	chr7	503810	-2.28025	0.0941825	7.79259e-27
cg21273155	chr1	197773796	2.53381	0.104657	7.79835e-27
cg10415767	chr17	17823445	2.02031	0.0834508	7.81058e-27
cg19858882	chr17	32356201	-2.01794	0.0833531	7.81149e-27
cg05743112	chr17	75854600	-2.20179	0.0909487	7.81715e-27
cg15104622	chr4	166527644	-2.09874	0.0866949	7.82726e-27
cg02094273	chr11	86924976	-2.19636	0.0907311	7.84043e-27
cg14440272	chr6	140980272	-2.27075	0.0938066	7.84788e-27
cg01289959	chr17	20072836	2.88998	0.11939	7.85627e-27
cg11284959	chr5	86909698	-2.21941	0.0916905	7.8646e-27
cg13058214	chr11	1926719	2.12601	0.087832	7.86501e-27
cg18447419	chr5	496184	-2.57417	0.106349	7.87053e-27
cg12829045	chr10	75469094	-2.06454	0.085295	7.87495e-27
cg08223717	chr7	36155898	-2.25485	0.0931615	7.88871e-27
cg09213389	chr3	107207380	-2.1371	0.0883011	7.90535e-27
cg14221079	chr9	79264758	2.03172	0.083953	7.92809e-27
cg11243859	chr8	48577024	-2.04934	0.0846812	7.92847e-27
cg19908114	chr7	22696707	-2.58102	0.106655	7.94192e-27
cg04705280	chr2	8501341	2.21629	0.0915856	7.94821e-27
cg18073702	chr3	10160911	-2.22625	0.0919983	7.95231e-27
cg25953417	chr6	30722935	-2.12377	0.0877667	7.9641e-27
cg06619846	chr6	83058016	-2.21715	0.0916264	7.96668e-27
cg13805001	chr9	86940803	2.09499	0.0865782	7.96754e-27
cg17712102	chr16	84647810	-2.27113	0.093858	7.96993e-27
cg26092983	chr6	120212161	2.55404	0.105552	7.97594e-27
cg13223209	chr10	16944392	-2.12925	0.0879964	7.97682e-27
cg18117403	chr1	228979045	-2.32363	0.09603	7.9778e-27
cg06734406	chr12	49955546	2.38288	0.0984803	7.98329e-27
cg04649598	chr11	79092821	-2.01447	0.083256	7.98959e-27
cg11986835	chr3	120369176	-2.12908	0.0879987	8.0109e-27
cg01105418	chr1	244051291	-2.24665	0.0928612	8.02281e-27
cg07080232	chr2	75716566	-2.08817	0.086312	8.02724e-27
cg15368732	chr8	124807884	2.06844	0.0855009	8.04295e-27
cg27092191	chr16	31873378	-3.13342	0.129527	8.05424e-27
cg21110576	chr4	57132259	-2.06643	0.0854213	8.05658e-27
cg18816521	chr9	38689909	-2.28823	0.094591	8.06089e-27
cg15210205	chr10	114683291	-2.28757	0.0945654	8.0658e-27
cg14742937	chr8	39314578	-3.25126	0.134403	8.06648e-27
cg04959250	chr17	62760024	-2.06631	0.0854203	8.07249e-27
cg21809568	chr18	70333978	-2.03686	0.0842032	8.0739e-27
cg26400198	chr1	91513102	-2.09499	0.0866126	8.09773e-27
cg22347637	chr2	40240285	-2.1535	0.0890335	8.10507e-27
cg20309779	chr19	34773493	-2.09077	0.0864405	8.10687e-27
cg06123376	chr5	66958488	-2.15278	0.0890051	8.11023e-27
cg07274716	chr5	135028283	2.60446	0.10768	8.11128e-27
cg00478326	chr15	78685794	-2.30082	0.0951269	8.11275e-27
cg19327679	chr2	69482816	-2.46795	0.102039	8.12035e-27
cg25264948	chr6	31766455	-2.40739	0.09954	8.13679e-27
cg01206418	chr12	92304874	-2.75157	0.113772	8.14015e-27
cg01726273	chr2	70133018	-2.45836	0.101652	8.15156e-27
cg21482942	chr20	45404955	-2.1837	0.0902952	8.15221e-27
cg00419733	chr14	94543950	-2.22199	0.0918829	8.16873e-27
cg23053961	chr9	4300432	-2.04504	0.0845694	8.18223e-27
cg11498041	chr1	15756589	2.28771	0.094605	8.18316e-27
cg24359717	chr8	123537716	-2.26797	0.0937892	8.18507e-27
cg06523556	chr8	42768643	3.36189	0.13903	8.19204e-27
cg01164187	chr5	69295180	-2.09307	0.0865581	8.1922e-27
cg02430039	chr17	49890455	-3.02065	0.12492	8.1982e-27
cg21897315	chr3	81762297	-2.01698	0.0834134	8.19979e-27
cg11762360	chr12	6507547	2.10487	0.0870501	8.20777e-27
cg27468925	chr2	190696155	-2.18297	0.0902808	8.21082e-27
cg23537145	chr10	58590277	-2.68297	0.11096	8.21276e-27
cg10387769	chr4	38868020	-2.11172	0.0873366	8.2192e-27
cg13242199	chr1	203440952	-2.02029	0.0835579	8.22976e-27
cg21038291	chr17	72336489	2.73758	0.113227	8.23713e-27
cg19181460	chr19	33339508	-2.62503	0.108573	8.24182e-27
cg16400370	chr10	106361016	-2.03656	0.0842345	8.24441e-27
cg24008177	chr15	52679888	-2.25155	0.0931279	8.24837e-27
cg27441881	chr17	48294207	-2.08106	0.0860768	8.25165e-27
cg14447151	chr11	70364516	-2.27814	0.0942286	8.25176e-27
cg23310540	chr2	143481708	-2.81482	0.116429	8.2567e-27
cg16765749	chr17	69418165	-2.46959	0.102154	8.27231e-27
cg00473639	chr11	126991154	-2.01909	0.0835193	8.27436e-27
cg06785055	chr18	967220	2.21184	0.0914926	8.2754e-27
cg19436471	chr9	90582273	-2.01814	0.0834811	8.27784e-27
cg06492223	chr6	109340379	2.1213	0.0877484	8.27844e-27
cg26868659	chr3	150301498	2.13731	0.0884111	8.28026e-27
cg26559018	chr3	31960345	-2.49339	0.103141	8.28225e-27
cg07345597	chr10	33484980	-2.38553	0.0986863	8.30544e-27
cg25701596	chr11	71962818	2.88333	0.119281	8.30849e-27
cg04749615	chr12	99600415	2.9394	0.121602	8.31285e-27
cg17240112	chr16	77660478	-2.6415	0.109291	8.35269e-27
cg12299137	chr1	169103647	-2.06508	0.0854437	8.36069e-27
cg18611122	chr1	150975420	2.71147	0.112191	8.36872e-27
cg12599910	chr2	226759291	-2.22411	0.0920258	8.36893e-27
cg03041629	chr11	100592859	-2.17122	0.0898378	8.36996e-27
cg18110590	chr13	112982365	-2.11955	0.0877026	8.38092e-27
cg26910511	chr19	39308397	-4.46631	0.184807	8.38096e-27
cg12967327	chr17	2002896	-2.00303	0.082882	8.38444e-27
cg03890951	chr16	86199977	-2.28336	0.0944873	8.40407e-27
cg11509754	chr8	101706730	-2.09252	0.0865906	8.40627e-27
cg20768760	chr5	1332458	-2.01372	0.0833349	8.42766e-27
cg20608895	chr13	109244032	2.57489	0.106561	8.43534e-27
cg03701930	chr10	1939242	4.50312	0.186367	8.44937e-27
cg17578196	chr2	129923113	2.16529	0.0896138	8.45176e-27
cg05067427	chr16	54194002	-2.63326	0.108984	8.46048e-27
cg09826707	chr4	99201768	-2.09379	0.0866631	8.48466e-27
cg09766265	chr2	172285898	2.50715	0.103778	8.50577e-27
cg14101940	chr2	221896342	-2.45394	0.101576	8.50657e-27
cg01264365	chr20	35700166	-2.19076	0.090686	8.51946e-27
cg26366091	chr1	111227652	2.1239	0.0879212	8.53052e-27
cg19047068	chr17	35792158	-2.06406	0.0854447	8.53424e-27
cg22850886	chr1	26575185	-2.63055	0.108898	8.54059e-27
cg02742747	chr2	124308893	-2.44655	0.101281	8.54298e-27
cg11896100	chr15	73733174	-2.31189	0.0957072	8.54589e-27
cg06480483	chr3	135516251	-2.0237	0.0837778	8.54929e-27
cg06070696	chr4	165741132	-2.48187	0.102747	8.55637e-27
cg18631330	chr17	81942065	-2.87013	0.118822	8.55929e-27
cg26893134	chr6	116060741	-2.36779	0.0980256	8.56118e-27
cg04245944	chr6	142647805	-2.61859	0.10841	8.56645e-27
cg08377356	chr14	61914295	-2.04381	0.0846168	8.57618e-27
cg23339419	chr14	26636664	-2.23214	0.0924166	8.58714e-27
cg11740103	chr7	150323856	2.65981	0.110127	8.59689e-27
cg15353176	chr7	12108108	-2.04459	0.0846547	8.59935e-27
cg05329578	chr9	2241688	-2.5738	0.106569	8.60623e-27
cg09277467	chr10	33223074	-2.19709	0.090975	8.6221e-27
cg11988036	chr20	62603815	2.10357	0.0871062	8.63708e-27
cg15577750	chr9	108664938	2.14508	0.0888264	8.64177e-27
cg08237220	chr3	156615178	2.02113	0.083697	8.65565e-27
cg05377839	chr3	61847997	-2.58545	0.107067	8.65986e-27
cg17041723	chr6	168871863	-2.62837	0.108848	8.66947e-27
cg23378331	chr1	176989142	-2.0097	0.0832292	8.67943e-27
cg11248845	chr19	46728607	2.04748	0.0847951	8.68436e-27
cg24524285	chr11	64638447	-3.25079	0.134633	8.69418e-27
cg00234212	chr3	106131236	-2.51011	0.10396	8.70306e-27
cg11113436	chr17	65074928	-2.91235	0.12062	8.70352e-27
cg00056066	chr10	24721809	-2.67765	0.1109	8.70599e-27
cg04324125	chr20	10634495	-2.16219	0.0895513	8.70607e-27
cg01612449	chr11	66642996	-2.02722	0.0839673	8.73214e-27
cg13223011	chr8	11848759	2.20782	0.0914498	8.7395e-27
cg02707799	chr8	41957336	2.1076	0.0872987	8.74026e-27
cg15311201	chr14	65079929	2.11188	0.0874779	8.74772e-27
cg05685483	chr2	236264153	-2.03142	0.0841503	8.76995e-27
cg12076194	chr11	47104202	-2.13813	0.0885718	8.77497e-27
cg04079779	chr16	2206120	-2.26934	0.094013	8.79588e-27
cg16130408	chr1	205943477	2.18311	0.0904449	8.81288e-27
cg26115228	chr2	84888989	2.17191	0.0899815	8.81601e-27
cg02187259	chr2	16623184	2.57488	0.10668	8.82692e-27
cg07797544	chr12	53678952	-2.05765	0.0852513	8.8294e-27
cg02596089	chr19	47256143	-2.00627	0.0831259	8.84387e-27
cg22115148	chr3	177498550	-2.14586	0.0889136	8.86094e-27
cg27235712	chr4	130257464	-2.423	0.100398	8.86672e-27
cg07510114	chr10	116691768	-2.13328	0.088397	8.88019e-27
cg07109124	chr5	78809644	-2.19237	0.0908464	8.88381e-27
cg06224017	chr10	15084560	-2.94437	0.122008	8.88504e-27
cg17426184	chr15	41790510	-2.17595	0.0901667	8.88717e-27
cg02635370	chr11	14015891	-2.13818	0.0886053	8.90091e-27
cg00576075	chr1	85259971	-2.19352	0.0908984	8.90092e-27
cg19875644	chr16	75402211	-2.69135	0.11153	8.90565e-27
cg16718792	chr9	10060227	-2.2854	0.0947073	8.90608e-27
cg23885934	chr3	17578206	-2.39595	0.0992897	8.91032e-27
cg08738443	chr10	8445799	-2.08481	0.0863984	8.92105e-27
cg05029961	chr14	101062707	-2.16968	0.0899201	8.93905e-27
cg10276968	chr15	60255498	2.8658	0.118773	8.94909e-27
cg22488081	chr4	124415259	-2.06254	0.0854822	8.9492e-27
cg05693257	chr8	89467159	-2.18263	0.09046	8.95252e-27
cg12449155	chr14	69901770	-2.5625	0.106209	8.96879e-27
cg07192961	chr16	622468	-2.21492	0.0918038	8.9744e-27
cg15269979	chr13	45207043	-2.10578	0.0872815	8.98012e-27
cg06250823	chr9	115942246	-2.08442	0.0863975	8.98564e-27
cg21182196	chr14	95320464	-2.69753	0.111812	8.99048e-27
cg16613288	chr2	203631366	-2.44972	0.101541	8.9939e-27
cg27019717	chr14	51884337	2.41597	0.100144	9.00131e-27
cg03157509	chr19	1313408	-2.18916	0.0907429	9.00159e-27
cg12010861	chr14	92702876	2.21776	0.0919373	9.03597e-27
cg00111063	chr12	96044806	2.34464	0.0971981	9.03987e-27
cg15661865	chr2	27410059	-2.27408	0.094273	9.03991e-27
cg01209984	chr21	46049765	-2.02087	0.0837762	9.04101e-27
cg03961133	chr3	57222107	-2.04397	0.0847356	9.04864e-27
cg00303223	chr3	158097192	2.81402	0.116662	9.05834e-27
cg04446576	chr4	105979142	-2.96601	0.122967	9.06983e-27
cg18975130	chr8	93226520	-2.43848	0.101097	9.07293e-27
cg01727651	chr1	111229404	-2.16713	0.0898478	9.07423e-27
cg13399478	chr5	138623334	-2.28905	0.0949034	9.07812e-27
cg21492378	chr9	121088001	2.24064	0.0928963	9.07819e-27
cg23843418	chr11	105937970	-2.95632	0.122569	9.08187e-27
cg00926215	chr2	222297330	2.3656	0.0980803	9.08912e-27
cg19295170	chr15	74391263	2.3479	0.0973464	9.08996e-27
cg05834036	chr4	54197726	-2.24736	0.0931787	9.09344e-27
cg13518591	chr5	32133571	-2.34806	0.0973611	9.12036e-27
cg00932365	chr20	59749560	-2.25791	0.0936264	9.13373e-27
cg18761549	chr12	114696586	2.44334	0.101316	9.13489e-27
cg20962693	chr11	94304312	-2.00033	0.0829497	9.1523e-27
cg08237722	chr2	188976897	-2.03254	0.0842865	9.15717e-27
cg10666916	chr6	33904429	3.08737	0.128029	9.15767e-27
cg07725303	chr5	83434956	-2.09893	0.08704	9.15889e-27
cg05131620	chr16	55444805	2.33911	0.0970018	9.16518e-27
cg04825291	chr1	225593037	-2.06937	0.0858164	9.16802e-27
cg17673897	chr6	10417888	2.55536	0.105971	9.17122e-27
cg21959682	chr3	41222657	-2.07625	0.086105	9.18197e-27
cg15985703	chr5	21452700	-2.61707	0.108534	9.18386e-27
cg18533397	chr1	109643383	2.23887	0.0928496	9.18451e-27
cg02113905	chr9	111078572	2.04795	0.0849386	9.21371e-27
cg00570906	chr6	33081032	-2.6874	0.111469	9.24535e-27
cg14619175	chr12	29157686	-2.28926	0.0949568	9.25164e-27
cg20382184	chr1	66330287	2.08765	0.0865944	9.2536e-27
cg00683922	chr1	207069224	2.27992	0.0945712	9.25984e-27
cg23604090	chr14	37143250	-2.20253	0.0913656	9.27893e-27
cg23206461	chr1	148310008	-3.13765	0.130158	9.2823e-27
cg24951402	chr17	80870399	3.6294	0.150564	9.30178e-27
cg25591469	chr2	237414146	-2.95301	0.122506	9.30663e-27
cg17137457	chr22	50578737	-3.52163	0.146096	9.30836e-27
cg10278454	chr20	57559973	-2.16947	0.0900026	9.31382e-27
cg16604126	chr11	4642990	-2.21565	0.0919185	9.31408e-27
cg08425810	chr12	57738775	-3.54041	0.146884	9.33094e-27
cg04563996	chr3	57059491	2.42545	0.100635	9.36117e-27
cg24330347	chr15	39317095	2.86329	0.118801	9.36166e-27
cg20797409	chr1	42315592	-2.23163	0.0925935	9.36335e-27
cg10143751	chr6	134909410	-2.491	0.10336	9.3804e-27
cg20098659	chr12	10030765	2.46852	0.10243	9.3903e-27
cg26558287	chr16	67394252	2.08783	0.0866337	9.39211e-27
cg00775463	chr2	237559259	-2.37618	0.0986007	9.40069e-27
cg01021234	chr10	60300593	-2.5109	0.104191	9.40126e-27
cg15888552	chr20	19074784	3.78535	0.157085	9.42435e-27
cg05360242	chr11	117877377	-2.72823	0.113219	9.43344e-27
cg22767166	chr8	48921126	-2.29389	0.0951952	9.43659e-27
cg15083521	chr2	9539731	-2.06852	0.0858444	9.44461e-27
cg23826570	chr12	92290148	-2.06655	0.085766	9.46035e-27
cg23266594	chr5	150167128	2.22759	0.0924521	9.47091e-27
cg24662205	chr1	94690438	-2.0966	0.0870201	9.49137e-27
cg19895047	chr8	19602686	-2.02574	0.0840804	9.49775e-27
cg10202461	chr20	63348081	-2.13494	0.088615	9.50652e-27
cg16210489	chr17	76328956	2.25892	0.0937618	9.50993e-27
cg08089977	chr12	50134833	-2.33816	0.097051	9.5102e-27
cg19987132	chr6	7427470	-2.0856	0.0865686	9.51312e-27
cg16776925	chr19	46609896	-2.01532	0.0836517	9.51484e-27
cg03702533	chr15	77538237	-2.59021	0.107518	9.52871e-27
cg24326725	chr4	38308832	-2.06824	0.0858517	9.52985e-27
cg21251563	chr7	29479934	-2.04028	0.0846922	9.53506e-27
cg22456178	chr2	122927432	-2.23686	0.0928525	9.53579e-27
cg15282665	chr3	186986279	2.23172	0.0926437	9.55428e-27
cg11199639	chr8	39314592	-2.93883	0.122	9.5615e-27
cg07214539	chr16	69798689	-2.0358	0.0845141	9.57001e-27
cg04147497	chr14	68586011	-2.11459	0.0877858	9.5741e-27
cg09020697	chr16	86455352	-2.1567	0.0895341	9.57557e-27
cg04632887	chr20	3084913	2.00402	0.0831962	9.57767e-27
cg24506197	chr7	158408700	2.482	0.103041	9.58287e-27
cg18213751	chr1	182677628	2.17121	0.0901395	9.58837e-27
cg15737760	chr7	45066708	2.67243	0.110949	9.59153e-27
cg00534022	chr2	8545957	2.892	0.120072	9.61514e-27
cg26376393	chr15	30974451	2.33285	0.0968633	9.64136e-27
cg08376310	chr11	2837391	-2.70039	0.112125	9.64445e-27
cg03106852	chr6	112234345	-2.17339	0.09025	9.67339e-27
cg12183501	chr3	149151916	2.87208	0.119266	9.68457e-27
cg02785578	chr3	171045586	-2.03165	0.0843683	9.69323e-27
cg19405161	chr22	43415881	-2.11972	0.0880262	9.695e-27
cg21283720	chr17	7019638	-2.56372	0.10647	9.71767e-27
cg10767554	chr15	61112487	-2.10885	0.0875803	9.72026e-27
cg15299606	chr1	66257338	-2.00983	0.0834689	9.72537e-27
cg25598781	chr2	205140029	2.98294	0.123886	9.73466e-27
cg02290163	chr2	177171556	2.7716	0.115109	9.73542e-27
cg04329433	chr8	54453036	-2.10222	0.0873083	9.73585e-27
cg02480320	chr5	2134940	-2.22362	0.0923598	9.77657e-27
cg07189579	chr8	133246201	2.12261	0.0881671	9.78947e-27
cg14004161	chr15	64150362	2.37977	0.0988501	9.79474e-27
cg00524291	chr7	112877881	2.15981	0.0897161	9.80595e-27
cg20802276	chr21	33216171	2.16518	0.0899417	9.81759e-27
cg06765219	chr8	694572	-2.50642	0.104117	9.8187e-27
cg01114648	chr6	168641233	-2.44507	0.101572	9.82976e-27
cg25224594	chr16	57946656	-2.06784	0.0859022	9.8353e-27
cg09319828	chr1	156581995	3.82291	0.158813	9.84149e-27
cg13664331	chr6	11497013	2.63353	0.109405	9.8467e-27
cg09572377	chr10	3826301	-2.50474	0.104056	9.85084e-27
cg26108719	chr1	1359767	-2.81352	0.116887	9.86356e-27
cg17375248	chr2	66584025	2.91884	0.121264	9.86609e-27
cg01663953	chr11	86422735	2.82504	0.117367	9.8687e-27
cg10452565	chr2	204051885	-2.16267	0.0898506	9.87498e-27
cg24026619	chr14	58560391	2.82261	0.117271	9.88412e-27
cg27653683	chr12	7503824	2.36463	0.0982455	9.89241e-27
cg03243118	chr15	30956370	2.02986	0.0843375	9.89673e-27
cg13050240	chr14	24339862	2.28699	0.0950234	9.90786e-27
cg24392970	chr13	85799465	-2.51216	0.104381	9.91364e-27
cg18514949	chr5	134227525	-2.13956	0.0889003	9.91964e-27
cg19445483	chr10	19290992	-2.5017	0.103952	9.9362e-27
cg10236780	chr1	235933428	2.30265	0.0956833	9.94687e-27
cg00511167	chr3	134487661	2.25713	0.0937933	9.95384e-27
cg11935459	chr15	49271049	-2.13103	0.0885536	9.95422e-27
cg21642103	chr6	32096879	3.61268	0.150123	9.95539e-27
cg02023728	chr11	78214053	2.35465	0.0978478	9.9632e-27
cg24407078	chr18	23130922	2.02567	0.0841808	9.98153e-27
cg01137401	chr3	147389562	2.34278	0.0973606	9.98755e-27
cg00573079	chr10	112532379	2.91716	0.121234	9.99813e-27
cg05328782	chr22	20438838	-2.02083	0.0839839	1.0001e-26
cg07672250	chr8	74204126	2.03397	0.0845313	1.00072e-26
cg20813139	chr2	175853306	-2.66132	0.110608	1.00202e-26
cg25095184	chr15	69751787	-2.08241	0.0865486	1.00259e-26
cg09353126	chr1	17703542	-2.13924	0.0889116	1.0032e-26
cg13547928	chr1	220878196	2.36634	0.0983504	1.00321e-26
cg16635939	chr5	145936345	-2.02153	0.0840218	1.00435e-26
cg07369461	chr20	59185309	-2.32805	0.0967625	1.00456e-26
cg21805940	chr13	100522166	2.55224	0.106083	1.00533e-26
cg26300620	chr18	77178823	2.50863	0.104271	1.00584e-26
cg19964761	chr11	111256065	-2.18391	0.0907768	1.00709e-26
cg10749885	chr3	160227622	2.50531	0.104141	1.00878e-26
cg00185205	chr6	160979451	-2.22119	0.0923342	1.01037e-26
cg24525457	chr7	100493632	3.49696	0.145372	1.01166e-26
cg13989097	chr16	57894084	2.26085	0.0939859	1.01183e-26
cg18343139	chr22	48241907	2.20976	0.0918621	1.01185e-26
cg25861229	chr14	65709764	-2.50467	0.104127	1.01369e-26
cg25270819	chr11	58609940	2.20346	0.0916053	1.01413e-26
cg08208317	chr8	40984654	2.58942	0.107651	1.01417e-26
cg24252966	chr3	184316157	-2.49794	0.103856	1.01724e-26
cg13334937	chr2	148982534	-2.39037	0.0993846	1.01775e-26
cg23081213	chr2	218831749	-2.02306	0.0841137	1.01806e-26
cg25608236	chr11	118264669	-2.05761	0.0855544	1.02014e-26
cg02547883	chr9	118336696	-2.09514	0.0871152	1.02021e-26
cg16013896	chr9	128551752	-2.22375	0.0924632	1.0205e-26
cg13667243	chr5	157574553	-2.19395	0.0912243	1.02064e-26
cg03877140	chr7	80078455	2.35199	0.0977967	1.02097e-26
cg26746986	chr10	116417987	-2.30685	0.09592	1.02115e-26
cg24796548	chr10	107025676	-2.67329	0.111158	1.02174e-26
cg13304609	chr1	78619477	-2.55836	0.106382	1.02278e-26
cg03543593	chr6	32108640	-3.20706	0.133359	1.0236e-26
cg14251798	chr19	19434524	-2.41269	0.100329	1.02422e-26
cg04478251	chr17	1095192	2.93621	0.1221	1.02474e-26
cg01801946	chr2	104408461	-2.03003	0.0844178	1.02521e-26
cg17725614	chr11	43679896	-2.06313	0.0857954	1.02564e-26
cg10585974	chr8	102383397	-2.57578	0.107119	1.02744e-26
cg25785397	chr2	662770	2.08766	0.0868204	1.02801e-26
cg04681554	chr7	27243790	2.32832	0.096829	1.02818e-26
cg09886037	chr1	19923714	-2.30712	0.0959499	1.02922e-26
cg09996970	chr20	34415144	3.10934	0.129314	1.0294e-26
cg27656728	chr18	73043475	-2.61343	0.108691	1.02983e-26
cg26320504	chr7	158016693	-2.61396	0.108718	1.03177e-26
cg15918732	chr11	57597466	-2.6844	0.111648	1.03195e-26
cg21695771	chr19	36153030	-2.39522	0.0996232	1.03315e-26
cg11212589	chr17	39872141	-2.01213	0.0836923	1.03444e-26
cg14623372	chr3	17783060	2.37135	0.0986356	1.0354e-26
cg18421949	chr6	136526221	2.09105	0.0869778	1.03595e-26
cg07718800	chr18	33803177	2.37017	0.09859	1.03674e-26
cg06850241	chr22	41449210	-2.37102	0.0986291	1.03844e-26
cg25843866	chr6	167679138	2.16651	0.0901246	1.03961e-26
cg14714252	chr10	35783727	-2.37987	0.0990017	1.04026e-26
cg12372106	chr4	57109649	2.54977	0.106071	1.04087e-26
cg16846020	chr11	111794176	-2.02293	0.0841581	1.04276e-26
cg14910138	chr1	177209619	-2.39973	0.0998403	1.04554e-26
cg11446736	chr13	88752149	-2.23787	0.0931096	1.04717e-26
cg11911679	chr2	181656192	-2.15268	0.0895658	1.04738e-26
cg11562401	chr22	48744611	-2.07566	0.0863634	1.04836e-26
cg24667736	chr3	111865385	-2.09634	0.0872245	1.04869e-26
cg20925815	chr17	82878814	2.18535	0.0909294	1.0494e-26
cg10253902	chr13	71751216	-2.12357	0.0883601	1.05009e-26
cg12708109	chr1	168428678	-2.63817	0.109773	1.05037e-26
cg12152073	chr3	58039118	2.66833	0.111034	1.05285e-26
cg16236263	chr6	32940828	2.1697	0.0902869	1.05359e-26
cg00110925	chr2	492819	-2.05111	0.0853535	1.05416e-26
cg01823958	chr1	53091783	2.11083	0.0878392	1.05453e-26
cg07820189	chr1	183180380	-2.37378	0.0987851	1.05603e-26
cg16429975	chr1	6385572	-2.01	0.0836479	1.05687e-26
cg04905116	chr14	75064933	-2.20132	0.0916107	1.05725e-26
cg22507069	chr4	165440733	-2.61649	0.108895	1.05983e-26
cg14047630	chr10	131146568	-2.05486	0.0855209	1.05987e-26
cg17865555	chr19	48630390	-2.29289	0.0954302	1.06115e-26
cg04494800	chr6	149454717	-2.03733	0.0847998	1.0641e-26
cg09388397	chr1	212256253	3.0731	0.127923	1.06793e-26
cg13989402	chr11	121338280	-2.12095	0.0882883	1.06815e-26
cg01886323	chr7	46291729	-2.6469	0.110183	1.06834e-26
cg02928345	chr1	224223996	-2.25597	0.0939165	1.0717e-26
cg14477266	chr12	118052650	-2.7219	0.113318	1.07358e-26
cg14827929	chr4	186081463	-2.01221	0.083773	1.07396e-26
cg04912297	chr8	18085784	-2.11934	0.0882369	1.07574e-26
cg19828220	chr17	48605051	-2.13226	0.0887748	1.07585e-26
cg12517027	chr18	57801789	2.48643	0.103523	1.07695e-26
cg20241551	chr1	197762111	2.83872	0.118191	1.07713e-26
cg21027742	chr5	131394339	-2.44996	0.102006	1.07733e-26
cg05324021	chr2	181474635	2.26151	0.0941597	1.0774e-26
cg13453162	chr16	82996080	3.04914	0.126953	1.07744e-26
cg14755699	chr2	238883112	-2.38204	0.0991787	1.07773e-26
cg14877718	chr5	71932927	-2.41179	0.100418	1.07814e-26
cg21570988	chr6	32149064	2.32852	0.0969588	1.08154e-26
cg21352794	chr1	162561001	-2.8018	0.116669	1.08257e-26
cg10606698	chr6	75493926	-2.85202	0.118763	1.08366e-26
cg07521825	chr2	169072348	2.18207	0.0908669	1.08454e-26
cg00947576	chr2	224882559	-2.30568	0.0960154	1.08498e-26
cg03221819	chr10	73887687	-3.26041	0.135777	1.08605e-26
cg04909834	chr8	1944250	-2.01023	0.0837143	1.08627e-26
cg09313442	chr12	100472531	2.46478	0.102644	1.08651e-26
cg18869780	chr15	83112789	-2.03263	0.0846491	1.08728e-26
cg27228986	chr2	179032562	-2.28865	0.0953119	1.08767e-26
cg20591407	chr12	1533497	3.88785	0.161912	1.0879e-26
cg24367957	chr1	161962203	-3.5714	0.148734	1.0881e-26
cg16019610	chr2	238939324	-2.30089	0.095827	1.09014e-26
cg02390576	chr12	69656121	-2.52435	0.105134	1.09029e-26
cg10593922	chr10	30422453	2.95876	0.123228	1.09098e-26
cg11266078	chr16	102251	-2.49454	0.103895	1.09132e-26
cg11145399	chr1	223846776	-2.13074	0.0887498	1.09478e-26
cg12830991	chr5	74538014	2.04694	0.085262	1.09597e-26
cg26570844	chr7	101935723	-2.22995	0.0928902	1.09846e-26
cg19981888	chr22	31585743	-2.0339	0.0847235	1.09852e-26
cg20510012	chr11	118606432	-2.35059	0.0979206	1.10087e-26
cg20485874	chr7	102912990	-2.28369	0.0951356	1.10179e-26
cg12280317	chr1	152035607	-2.21741	0.0923758	1.10233e-26
cg22992755	chr2	98302097	-2.88498	0.120191	1.10421e-26
cg27178338	chr4	152930840	-2.05494	0.0856138	1.1057e-26
cg19912142	chr10	117735160	3.24433	0.135167	1.10585e-26
cg20093139	chr10	95247329	-2.0009	0.0833637	1.10649e-26
cg05898618	chr11	2534346	2.80564	0.116892	1.10668e-26
cg25315031	chr3	71755447	2.23354	0.0930579	1.10729e-26
cg24462468	chr17	48294302	-2.08988	0.0870733	1.10757e-26
cg07582923	chr14	104638726	-2.17846	0.0907648	1.10811e-26
cg09469667	chr3	9863003	-2.11536	0.0881369	1.10875e-26
cg09788791	chr2	95013027	2.4413	0.10172	1.10981e-26
cg12058390	chr7	4845890	2.95452	0.123104	1.11e-26
cg04785543	chr2	1730081	-2.36096	0.0983749	1.11088e-26
cg15644626	chr8	11759289	-2.00476	0.0835336	1.11136e-26
cg12077319	chr8	80874906	-2.10247	0.0876102	1.11396e-26
cg21061574	chr12	90515983	2.1018	0.0875834	1.11465e-26
cg00648883	chr13	31950624	2.50848	0.104532	1.11535e-26
cg14587018	chr2	211132695	-2.43109	0.101313	1.11792e-26
cg22101973	chr15	97501596	2.75547	0.114832	1.1182e-26
cg02452552	chr5	151238487	-2.09694	0.0873908	1.1196e-26
cg06226884	chr5	117455166	2.19893	0.0916422	1.12013e-26
cg03320125	chr15	28085540	-2.12191	0.0884358	1.1218e-26
cg09214412	chr15	93071741	-2.46844	0.102879	1.1221e-26
cg08911368	chr8	11613576	2.97733	0.124091	1.12337e-26
cg04839980	chr4	155705883	-2.77687	0.115741	1.12512e-26
cg13464117	chr7	157555467	-2.05372	0.0856002	1.1253e-26
cg26038636	chr10	12348156	-2.54515	0.106087	1.12679e-26
cg26767214	chr15	40470665	-2.04153	0.0850949	1.12689e-26
cg02874061	chr2	229444992	-2.48721	0.103673	1.12738e-26
cg27410158	chr5	33736769	-2.32057	0.0967273	1.12756e-26
cg12243763	chr13	59476943	-2.68521	0.11193	1.12898e-26
cg14305526	chr11	31160865	2.23833	0.0933076	1.13159e-26
cg11420771	chr1	85447667	-2.48272	0.103497	1.13218e-26
cg21983531	chr7	74660986	2.37279	0.0989176	1.13387e-26
cg05752891	chr3	185282075	2.68026	0.111736	1.13409e-26
cg19130723	chr11	27216178	-2.55575	0.106548	1.13507e-26
cg14977932	chr2	86064122	-2.53491	0.105686	1.13834e-26
cg15337846	chr1	178869502	-2.40522	0.100281	1.13919e-26
cg23411869	chr17	76850330	-2.25258	0.0939217	1.14145e-26
cg15411569	chr5	142568866	-2.08056	0.0867506	1.14203e-26
cg16612971	chr10	73926374	2.14789	0.0895625	1.1444e-26
cg25799032	chr6	15021873	-2.10578	0.0878097	1.14593e-26
cg06375148	chr1	209784998	2.32431	0.0969275	1.14854e-26
cg19143716	chr22	42973302	2.86833	0.119616	1.14932e-26
cg17052170	chr8	143018065	-2.62025	0.109271	1.14951e-26
cg20457732	chr1	70706803	-2.73068	0.113879	1.15076e-26
cg17976873	chr14	22883086	-2.5381	0.105848	1.15085e-26
cg02207052	chr22	46390589	-2.19974	0.0917376	1.15103e-26
cg07435095	chr9	127579826	-2.2393	0.0933881	1.15124e-26
cg20179726	chr10	13972419	-2.30754	0.0962358	1.15212e-26
cg22244815	chr4	94454606	-2.41848	0.100869	1.15511e-26
cg10805480	chr13	20094149	-2.43862	0.10171	1.15539e-26
cg02080420	chr10	61643635	2.12028	0.0884338	1.1563e-26
cg14958277	chr15	80172105	-2.59412	0.1082	1.15765e-26
cg04391205	chr2	190179755	-2.13944	0.0892375	1.15858e-26
cg08278731	chr16	832925	-2.4226	0.101057	1.16282e-26
cg08712970	chr17	38444595	-2.27214	0.0947814	1.16314e-26
cg06249220	chr16	4859409	-2.10871	0.0879682	1.16538e-26
cg23967764	chr18	68122766	-2.25417	0.0940366	1.16543e-26
cg16263152	chr1	183318684	-2.39027	0.0997149	1.16575e-26
cg19173375	chr6	27912339	2.61681	0.109168	1.16699e-26
cg08995714	chr9	33661246	-2.12445	0.0886284	1.16728e-26
cg21860329	chr13	41691410	2.12871	0.0888097	1.16906e-26
cg18866012	chr17	73777018	-2.14838	0.0896303	1.16919e-26
cg11399539	chr18	22302409	4.01346	0.167442	1.16942e-26
cg21699881	chr9	35311969	-2.15482	0.0899023	1.17085e-26
cg22987575	chr12	118345405	2.5002	0.104314	1.17178e-26
cg04680436	chr2	241900517	-2.65653	0.110838	1.17214e-26
cg14122836	chr2	71588592	2.19324	0.091511	1.17377e-26
cg25204718	chr12	96241953	-2.54502	0.106196	1.17732e-26
cg13005202	chr5	1555729	2.63472	0.109939	1.17737e-26
cg26142999	chr6	73710780	-2.06228	0.0860571	1.17959e-26
cg06649567	chr8	100311018	-2.65264	0.110693	1.17983e-26
cg01809927	chr1	236548669	-2.5076	0.104642	1.18043e-26
cg08080735	chr3	71456672	2.18754	0.0912874	1.18128e-26
cg15709243	chr18	70290531	-2.66859	0.111369	1.18427e-26
cg12051980	chr14	36648553	2.40241	0.100263	1.18566e-26
cg23289079	chr5	123094781	2.43895	0.101791	1.1869e-26
cg22155198	chr2	45025374	-2.07124	0.0864449	1.18723e-26
cg08268031	chr1	229843606	-2.15313	0.0898665	1.18925e-26
cg19495308	chr6	30152254	2.15617	0.0899984	1.19192e-26
cg25103417	chr3	158094229	2.30157	0.0960718	1.19415e-26
cg10592631	chr12	128743197	-2.48519	0.10374	1.19576e-26
cg08842189	chr17	14361124	2.35774	0.098423	1.19742e-26
cg27600804	chr16	89045340	-2.73435	0.114148	1.19904e-26
cg27059698	chr17	17722207	-2.31153	0.0964983	1.19956e-26
cg20452262	chr11	126007166	-2.16233	0.0902762	1.20304e-26
cg10737404	chr3	179769967	2.01526	0.0841375	1.20377e-26
cg25120444	chr7	93836276	-2.40466	0.100396	1.20446e-26
cg26122422	chr11	111347354	-2.39653	0.100057	1.20446e-26
cg13696359	chr6	14285235	-2.31876	0.0968113	1.20512e-26
cg19255307	chr11	69779041	2.03644	0.0850251	1.20586e-26
cg13016916	chr7	137975576	-2.15065	0.0897966	1.20729e-26
cg25757470	chr12	11607771	-2.36934	0.0989302	1.2087e-26
cg05416180	chr3	189202830	-2.26882	0.0947358	1.21e-26
cg12656896	chr6	8438585	2.55977	0.106885	1.21025e-26
cg03773413	chr1	247172672	2.54451	0.106251	1.2118e-26
cg13006424	chr2	97761476	2.18968	0.0914348	1.21196e-26
cg04948649	chr11	1880518	-2.76184	0.115332	1.21443e-26
cg08113895	chr4	147550704	-2.10075	0.0877273	1.21525e-26
cg27149567	chr21	45894811	-2.29361	0.0957824	1.21596e-26
cg21180876	chr16	52565059	-2.18046	0.0910584	1.21661e-26
cg12863693	chr15	84657920	-2.33178	0.0973791	1.21735e-26
cg25074817	chr6	41917607	-2.08945	0.0872634	1.21977e-26
cg22596667	chr17	32546429	-2.21333	0.0924377	1.22011e-26
cg25980930	chr4	79923501	2.52896	0.10562	1.22056e-26
cg06320642	chr2	3059676	-2.64187	0.11034	1.22236e-26
cg27577993	chr7	151757709	-2.02153	0.0844317	1.22273e-26
cg21355674	chr21	37757772	-2.13664	0.0892439	1.22526e-26
cg12173921	chr13	53240939	-2.12292	0.088671	1.2253e-26
cg11201889	chr10	122112438	-2.31722	0.0967869	1.22536e-26
cg22872396	chr2	166366163	-2.70136	0.11284	1.229e-26
cg20292791	chr1	57623685	-2.11164	0.0882072	1.22938e-26
cg06223736	chr2	239220998	3.07804	0.128576	1.22953e-26
cg23820521	chr15	59175835	-2.60028	0.10862	1.22987e-26
cg24432632	chr10	3893122	2.99939	0.125299	1.233e-26
cg18901896	chr6	163924240	-2.01541	0.0841936	1.23311e-26
cg19002462	chr11	36015342	-2.09189	0.0873929	1.23553e-26
cg02964632	chr2	170073638	2.14334	0.0895466	1.23791e-26
cg07767033	chr10	75001199	2.52884	0.105654	1.23879e-26
cg10768316	chr6	166333445	2.56553	0.107192	1.24085e-26
cg16713721	chr16	1714710	-2.00744	0.083875	1.24159e-26
cg01221157	chr16	8713154	-2.1425	0.0895218	1.24361e-26
cg04918735	chr1	222616614	-2.02011	0.0844081	1.24375e-26
cg15590989	chr4	182141307	2.39138	0.0999226	1.24452e-26
cg11977357	chr8	32753500	-2.02212	0.0844941	1.2451e-26
cg22335801	chr1	1213711	2.85443	0.119273	1.2455e-26
cg11701819	chr1	181073707	-2.30846	0.0964596	1.24551e-26
cg19480263	chr7	5704223	-2.22386	0.0929268	1.24667e-26
cg08406102	chr10	117532619	2.13107	0.0890545	1.24943e-26
cg12744966	chr15	96172397	2.52227	0.105403	1.24971e-26
cg12192217	chr17	72461922	-2.06993	0.0865039	1.25203e-26
cg19713690	chr12	45378067	-2.56861	0.107346	1.25276e-26
cg01866431	chr12	128933124	2.05841	0.0860271	1.25463e-26
cg05940425	chr14	64774262	-2.16736	0.0905817	1.25535e-26
cg14381881	chr15	48337369	-2.05806	0.0860146	1.25604e-26
cg18561265	chr2	38148572	2.41094	0.100767	1.25818e-26
cg03194442	chr10	133131595	-2.30318	0.0962673	1.26033e-26
cg19839825	chr19	7551125	-3.68885	0.154191	1.26208e-26
cg19408765	chr3	151226386	2.04818	0.0856159	1.26436e-26
cg27562777	chr20	48197196	-3.4148	0.142759	1.27045e-26
cg05921500	chr5	124745373	-2.02202	0.084535	1.2721e-26
cg02452725	chr3	122577538	2.26714	0.0947882	1.27507e-26
cg09089894	chr12	74650211	-2.37936	0.0994832	1.27669e-26
cg22109240	chr2	200509287	2.30364	0.0963176	1.27689e-26
cg02489169	chr6	80523307	-2.72125	0.113779	1.27742e-26
cg11521079	chr17	80981799	-2.09646	0.087663	1.28135e-26
cg12998385	chr4	87523454	-2.47235	0.103381	1.28145e-26
cg23102514	chr2	240900922	-2.00483	0.0838321	1.28189e-26
cg17369974	chr17	68564877	-2.03272	0.0850033	1.2847e-26
cg23125506	chr15	40906336	-2.07371	0.0867186	1.28555e-26
cg22135269	chr15	29046047	-2.07096	0.0866038	1.28577e-26
cg15361750	chr19	47335875	2.75326	0.115137	1.28606e-26
cg19342782	chr1	70356123	2.25953	0.0944943	1.28838e-26
cg20005968	chr20	60986674	-2.22154	0.0929064	1.28873e-26
cg05469819	chr6	121794796	-2.32377	0.0971829	1.28944e-26
cg14061378	chr9	136644640	3.07599	0.128642	1.28967e-26
cg11166319	chr4	48038833	-2.28818	0.0956962	1.29044e-26
cg06417499	chr11	103730313	-2.07439	0.0867569	1.29149e-26
cg06729034	chr15	51047633	-2.15956	0.090323	1.29395e-26
cg11218872	chr3	194270948	-2.42687	0.101506	1.29496e-26
cg06099244	chr3	113020987	-2.65641	0.111107	1.29529e-26
cg25900902	chr17	7350021	-2.26036	0.0945419	1.29537e-26
cg17734802	chr1	53893189	2.52117	0.105451	1.29567e-26
cg12151942	chr3	157087998	-2.16227	0.0904398	1.29577e-26
cg00213616	chr9	87714161	-2.46051	0.102914	1.29581e-26
cg07036642	chr2	81304369	-2.04432	0.085507	1.2962e-26
cg20255370	chr15	39976486	-4.15838	0.173932	1.29649e-26
cg24842760	chr6	133240581	2.63597	0.110255	1.29664e-26
cg03891202	chr11	108632068	-2.03827	0.085255	1.29696e-26
cg03270167	chr2	237860273	2.37843	0.0994848	1.29787e-26
cg02216129	chr15	67818827	-2.65514	0.111059	1.29789e-26
cg15251010	chr21	29130487	-2.2479	0.0940261	1.29842e-26
cg03963837	chr12	12095326	3.09625	0.129512	1.29898e-26
cg20054157	chr10	10795117	2.17277	0.090886	1.29982e-26
cg10980493	chr17	71117665	-3.018	0.126244	1.30089e-26
cg14029323	chr2	47225465	-2.55992	0.107086	1.30273e-26
cg16425726	chr4	82758992	-2.26295	0.094664	1.30307e-26
cg02060919	chr4	32930463	-2.08051	0.0870328	1.30357e-26
cg11813497	chr10	14330880	-2.61168	0.109255	1.30434e-26
cg12524725	chr2	238518378	-2.39098	0.100024	1.30541e-26
cg13352954	chr2	29076434	-2.10364	0.0880066	1.3072e-26
cg01066636	chr19	35924265	-2.19033	0.0916343	1.30778e-26
cg10657141	chr7	27185924	2.49524	0.104395	1.3102e-26
cg02475301	chr11	3232608	-2.00747	0.0839882	1.31041e-26
cg21050969	chr14	103304872	2.4352	0.101887	1.31181e-26
cg03322057	chr1	172145279	-2.27331	0.0951138	1.31225e-26
cg07066369	chr12	4275722	2.47474	0.103542	1.31259e-26
cg19196920	chr1	94025784	-2.00597	0.0839335	1.31549e-26
cg03613415	chr3	174439488	-2.33718	0.097797	1.31822e-26
cg03680238	chr11	62575107	-2.18216	0.0913123	1.31918e-26
cg12262507	chr3	148079553	-2.16088	0.0904248	1.3211e-26
cg09112723	chr1	66676725	-2.29657	0.0961031	1.32111e-26
cg08946781	chr17	40576442	2.43629	0.101954	1.32304e-26
cg08857797	chr17	42775681	2.00488	0.0839031	1.32499e-26
cg06847624	chr5	177400670	-2.97961	0.124701	1.32777e-26
cg00817796	chr16	57810480	2.02465	0.084736	1.32866e-26
cg01105494	chr1	118185285	2.53434	0.106075	1.33238e-26
cg14571444	chr10	29648670	-2.16858	0.0907691	1.33408e-26
cg15043432	chr8	96148495	2.0525	0.0859104	1.33412e-26
cg06586734	chr4	61143608	2.06363	0.0863763	1.33419e-26
cg08398691	chr10	129419631	-2.5	0.104645	1.33579e-26
cg08354372	chr16	69839989	-2.39708	0.100337	1.33599e-26
cg09660145	chr16	2968103	-2.6097	0.109238	1.33684e-26
cg00397859	chr20	13788341	-2.17382	0.0909959	1.33856e-26
cg22810423	chr1	200303052	-2.22452	0.0931199	1.33954e-26
cg01701207	chr16	70563716	2.15559	0.0902351	1.33987e-26
cg03186333	chr8	71558117	2.82276	0.118165	1.34076e-26
cg12403132	chr12	17398462	2.55824	0.107092	1.3408e-26
cg03830265	chr11	36449728	-2.12914	0.0891328	1.34279e-26
cg14383952	chr1	162235659	-2.04829	0.0857486	1.34329e-26
cg19022446	chr6	15872510	2.06219	0.0863325	1.34447e-26
cg24225777	chr16	64152201	-2.06372	0.0863979	1.34523e-26
cg12752659	chr4	22416589	-2.08003	0.087084	1.34747e-26
cg23071186	chr19	6669838	2.84351	0.119055	1.35046e-26
cg23525708	chr14	69685966	-2.04944	0.0858084	1.35056e-26
cg00597380	chr4	6686156	2.08584	0.0873369	1.35334e-26
cg10158707	chr5	116766683	-2.82053	0.118109	1.35758e-26
cg09834951	chr19	1265878	-2.09996	0.0879372	1.35911e-26
cg09562797	chr14	103623845	-2.29335	0.0960369	1.35974e-26
cg19391966	chr17	7384447	2.16473	0.0906517	1.36028e-26
cg25627263	chr11	3156499	2.70783	0.113395	1.36031e-26
cg09174502	chr11	130209477	-3.22024	0.134854	1.36085e-26
cg14300062	chr1	93584716	-2.09659	0.0878008	1.36185e-26
cg27542466	chr15	90184772	-2.07671	0.0869703	1.36338e-26
cg19403377	chr17	55722864	-2.10438	0.0881319	1.36487e-26
cg03808421	chr1	170872929	-2.36944	0.0992385	1.36822e-26
cg20142360	chr20	813647	-2.07362	0.0868506	1.36933e-26
cg14898829	chr7	33722631	-2.0314	0.0850849	1.37102e-26
cg14412862	chr15	67736102	2.44122	0.102251	1.37178e-26
cg23916522	chr12	26130796	5.26148	0.220379	1.37189e-26
cg26864315	chr8	100567533	-2.69942	0.113072	1.37439e-26
cg14259755	chr9	129933722	-2.41799	0.101285	1.37515e-26
cg17516862	chr2	166411709	-2.04911	0.0858363	1.37727e-26
cg16009311	chr8	118074523	-2.04398	0.0856221	1.3777e-26
cg10212247	chr1	170437280	2.82088	0.118167	1.37798e-26
cg06430014	chr11	111912071	-2.01082	0.0842342	1.37849e-26
cg01982833	chr12	27021663	2.15806	0.0904086	1.38244e-26
cg26202847	chr5	154475793	3.51497	0.147255	1.38263e-26
cg21254686	chr1	44151574	-2.56641	0.10752	1.38465e-26
cg24790356	chr6	97466193	-2.40646	0.10082	1.3853e-26
cg22513805	chr5	168908522	-2.43394	0.101972	1.38599e-26
cg04661724	chr5	83711811	-2.04322	0.0856034	1.38623e-26
cg10835083	chr2	221530381	-2.05332	0.0860296	1.38824e-26
cg25399743	chr8	27490660	-2.25829	0.0946186	1.38913e-26
cg13033578	chr19	2302996	2.52608	0.105844	1.39194e-26
cg11470028	chr2	189098147	-2.33897	0.0980055	1.39276e-26
cg18855080	chr1	172779049	2.64244	0.110721	1.39277e-26
cg04188018	chr17	6940309	-2.09763	0.0878939	1.39328e-26
cg08059358	chr2	207235936	3.02232	0.126641	1.39369e-26
cg06173889	chr2	5695721	2.53271	0.106128	1.39514e-26
cg14891209	chr15	36878180	2.15539	0.09032	1.39696e-26
cg16806696	chr18	7946060	-2.41173	0.101068	1.40086e-26
cg17603988	chr7	56093073	-2.14896	0.0900586	1.40206e-26
cg01992382	chr6	32096435	3.35035	0.140411	1.40376e-26
cg23281432	chr6	130233585	-2.46913	0.10348	1.40408e-26
cg25747239	chr5	79840766	-2.45075	0.102712	1.40548e-26
cg22984503	chr7	98357936	-2.22684	0.0933307	1.40723e-26
cg10735582	chr3	150422288	-2.09818	0.0879405	1.40838e-26
cg26976338	chr6	2382543	-2.09919	0.0879837	1.40919e-26
cg19775206	chr14	93927372	-2.10307	0.0881485	1.41055e-26
cg19307003	chr11	61008243	-2.44672	0.102567	1.41895e-26
cg10921877	chr9	110189126	2.19786	0.0921384	1.42083e-26
cg21044329	chr17	34613282	-2.12528	0.0891021	1.42508e-26
cg07645741	chr1	23273540	-2.00991	0.0842659	1.42538e-26
cg11899448	chr13	45242403	-2.12588	0.0891327	1.42864e-26
cg04241623	chr17	5500571	3.42296	0.14352	1.43003e-26
cg21560157	chr11	71501356	-2.43585	0.102132	1.43039e-26
cg03665151	chr2	17758193	2.1349	0.089514	1.43061e-26
cg21325855	chr5	127568280	2.48339	0.104126	1.43074e-26
cg07816850	chr4	14877646	2.65388	0.111275	1.4311e-26
cg16597529	chr2	206245488	3.21627	0.13486	1.43274e-26
cg23429749	chr14	101584478	-2.13784	0.0896434	1.43451e-26
cg00770372	chr8	37379955	-2.3505	0.098562	1.43537e-26
cg25807923	chr14	47194390	-2.35122	0.098597	1.43817e-26
cg12127811	chr10	90319843	-2.26379	0.0949309	1.43823e-26
cg10054631	chr3	14540716	-2.46325	0.103296	1.43877e-26
cg05377931	chr12	66177234	-2.60003	0.109034	1.43998e-26
cg14953666	chr2	16022870	-2.247	0.0942345	1.44315e-26
cg16070350	chr22	39943604	-2.2058	0.0925076	1.44372e-26
cg25665767	chr2	24720459	-2.2437	0.0940991	1.44505e-26
cg14215338	chr9	129619697	-2.23389	0.0936887	1.44547e-26
cg03108296	chr1	55719423	-2.39463	0.100435	1.44874e-26
cg05730726	chr4	77912347	2.42189	0.10158	1.44942e-26
cg23216101	chr1	91104655	-2.76973	0.116172	1.45044e-26
cg22089819	chr3	149612778	-2.00635	0.0841554	1.45225e-26
cg27518277	chr1	186483745	2.24269	0.0940701	1.4532e-26
cg18145810	chr2	79025547	-2.27958	0.0956193	1.45421e-26
cg24263062	chr20	2749545	-2.85731	0.119853	1.45435e-26
cg15754752	chr13	36370296	-2.12811	0.0892695	1.45678e-26
cg00392505	chr10	133021642	-2.1117	0.0885859	1.45991e-26
cg04879750	chr12	130105984	-2.21693	0.0930012	1.46044e-26
cg00937742	chr2	132671726	-2.32659	0.0976057	1.46319e-26
cg09288885	chr16	86033108	-2.00755	0.0842235	1.46475e-26
cg15191186	chr12	114316285	-2.51849	0.105659	1.46479e-26
cg20611129	chr14	101879087	2.02968	0.0851525	1.46514e-26
cg23907975	chr15	96171229	2.79531	0.117277	1.46693e-26
cg27235890	chr18	13661969	-2.35395	0.0987607	1.46736e-26
cg10599438	chr19	844589	2.87285	0.120533	1.4685e-26
cg12568669	chr8	11808976	-2.02146	0.0848168	1.47144e-26
cg00248174	chr10	43104791	2.00816	0.0842652	1.47599e-26
cg22005385	chr12	43096009	-2.8108	0.117945	1.4762e-26
cg08034835	chr4	73450502	-2.00827	0.0842734	1.47845e-26
cg01994049	chr11	18579528	2.53629	0.106433	1.48004e-26
cg15036520	chr3	148024147	-2.3359	0.0980253	1.48082e-26
cg09821185	chr14	101457029	2.62925	0.110336	1.48086e-26
cg18848959	chr20	62063758	-2.33796	0.0981133	1.48169e-26
cg04297067	chr16	86516844	2.53324	0.106311	1.48319e-26
cg15878199	chr5	175468513	-2.27952	0.095669	1.48677e-26
cg15947193	chr2	27774133	2.6541	0.11139	1.48715e-26
cg15825321	chr17	38510406	3.36411	0.14119	1.48758e-26
cg05280206	chr11	1554377	2.15681	0.0905206	1.48787e-26
cg07107105	chr17	5221666	3.18296	0.133592	1.48959e-26
cg02956301	chr20	53873024	-2.27636	0.0955412	1.48995e-26
cg01917295	chr2	26530074	-2.00689	0.0842336	1.49136e-26
cg26986871	chr12	10392484	2.23867	0.0939632	1.49224e-26
cg24997271	chr22	47919193	-2.108	0.088483	1.49538e-26
cg20049730	chr2	146318088	2.5567	0.107318	1.49556e-26
cg10595054	chr6	90219564	-2.35711	0.0989414	1.49652e-26
cg09346788	chr1	9011010	2.1701	0.0910942	1.4983e-26
cg11558551	chr19	17405633	2.46426	0.103445	1.49987e-26
cg18199556	chr13	110259043	-2.32079	0.097423	1.50032e-26
cg21095779	chr3	190618517	2.87536	0.120713	1.50562e-26
cg27154487	chr12	108826459	-2.11147	0.0886441	1.50595e-26
cg14691529	chr12	53963987	3.9784	0.167024	1.50653e-26
cg04868078	chr1	197929099	2.82502	0.118602	1.50669e-26
cg23798793	chr6	25223169	-2.27583	0.0955458	1.50676e-26
cg07692466	chr16	83806297	2.26905	0.0952633	1.5082e-26
cg25506747	chr3	158096021	2.46322	0.103422	1.51239e-26
cg06352464	chr10	11046242	-2.50363	0.10512	1.51288e-26
cg01303199	chr7	129377552	2.32669	0.0976914	1.51322e-26
cg17133119	chr10	88987044	-2.06548	0.0867256	1.51442e-26
cg20031678	chr19	53394647	-2.19103	0.0919983	1.51522e-26
cg25323112	chr5	174725882	2.19783	0.0922849	1.51605e-26
cg13849459	chr5	124744875	-2.19067	0.0919852	1.51641e-26
cg18554412	chr17	28173060	2.00256	0.0840888	1.51818e-26
cg11680200	chr17	9901255	-2.44247	0.102569	1.52292e-26
cg02001279	chr19	940967	3.08518	0.12956	1.52327e-26
cg02573468	chr15	40932339	2.04863	0.0860306	1.5235e-26
cg04759999	chr18	45526304	-2.18402	0.0917163	1.52353e-26
cg14377720	chr15	36294515	-2.62755	0.110343	1.52377e-26
cg23532924	chr7	50565748	-2.13845	0.0898082	1.52738e-26
cg15015917	chr19	38912183	-2.35516	0.0989118	1.52869e-26
cg10123035	chr2	11203601	2.24085	0.0941199	1.53452e-26
cg18349527	chr12	47820796	-2.26787	0.0952557	1.53513e-26
cg10971251	chr11	22492211	-2.01433	0.0846066	1.53544e-26
cg09456448	chr2	112541373	2.8163	0.118292	1.53585e-26
cg06273546	chr10	34124554	-2.25494	0.0947177	1.53866e-26
cg04887066	chr12	32032797	-2.22126	0.0933075	1.54146e-26
cg12387740	chr16	48433932	2.1518	0.0903906	1.54219e-26
cg18038912	chr7	114217158	2.44075	0.10253	1.54291e-26
cg26384474	chr16	86668719	-2.3068	0.0969054	1.5445e-26
cg00851518	chr1	27350161	-2.50712	0.105322	1.54548e-26
cg00482162	chr2	109279856	-2.665	0.11196	1.5484e-26
cg09764150	chr14	64280396	2.46418	0.103525	1.54968e-26
cg03850057	chr1	118185354	2.03772	0.0856132	1.55283e-26
cg10667953	chr22	45193265	-2.57269	0.108092	1.5543e-26
cg25821245	chr3	46566566	-2.06817	0.086897	1.5561e-26
cg00941271	chr10	1777545	-2.4047	0.10104	1.55797e-26
cg03592768	chr7	6349168	2.13785	0.0898281	1.55842e-26
cg16987982	chr5	58786900	2.23245	0.0938045	1.55958e-26
cg19373813	chr2	176124858	2.86357	0.120323	1.55964e-26
cg25917231	chr13	21286264	-2.00437	0.0842292	1.56587e-26
cg26522743	chr19	50418488	-2.45515	0.103177	1.56907e-26
cg07654569	chr8	78665561	2.08057	0.0874383	1.57075e-26
cg19385649	chr16	57639227	-2.81482	0.118299	1.57272e-26
cg20145079	chr10	61804549	2.70041	0.113494	1.57444e-26
cg09417209	chr16	11621890	2.17519	0.0914216	1.57547e-26
cg16838736	chr2	193241301	-2.06497	0.0867896	1.57578e-26
cg20376277	chr5	16615815	2.28432	0.0960159	1.58055e-26
cg07409197	chr7	130486143	2.522	0.106007	1.58095e-26
cg09795809	chr4	182141576	2.76252	0.116116	1.58097e-26
cg01351337	chr10	101897655	2.90851	0.122254	1.58174e-26
cg21933495	chr17	825548	-2.00506	0.0842806	1.58278e-26
cg05215063	chr11	82750958	2.04299	0.0858786	1.58534e-26
cg03085549	chr16	75116921	-2.2034	0.0926229	1.58622e-26
cg25698042	chr13	44292637	-2.68667	0.112941	1.58815e-26
cg18108683	chr7	102836758	-2.19325	0.092199	1.58833e-26
cg15155922	chr21	36129641	2.3639	0.0993752	1.58986e-26
cg01421380	chr11	62679345	-2.36863	0.0995756	1.59094e-26
cg20668049	chr8	125831555	-2.26578	0.0952567	1.59412e-26
cg07914876	chr15	98286308	-2.19807	0.0924205	1.60138e-26
cg21572511	chr8	85351033	-2.4452	0.102813	1.60235e-26
cg12964935	chr14	57889324	-2.15746	0.0907157	1.60336e-26
cg16149607	chr9	108156651	2.23056	0.0937906	1.60406e-26
cg25589373	chr11	60806243	2.39385	0.100658	1.60517e-26
cg18774642	chr18	32773736	2.91715	0.122664	1.60641e-26
cg18867781	chr5	978178	-2.01801	0.0848563	1.60652e-26
cg00781343	chr12	23098867	-2.28001	0.0958758	1.60812e-26
cg02440396	chr17	12463228	-2.85958	0.120251	1.61041e-26
cg14917057	chr6	148972956	-2.2781	0.0958016	1.61221e-26
cg04534699	chr15	52013747	2.55358	0.107392	1.61606e-26
cg02737402	chr4	88613152	2.71889	0.114346	1.61667e-26
cg02146383	chr16	22027988	-2.09888	0.0882711	1.61691e-26
cg18459040	chr14	75012099	-2.11671	0.0890214	1.61721e-26
cg02854676	chr8	21142989	-2.46198	0.103543	1.61771e-26
cg08858723	chr8	122818415	-2.28362	0.0960484	1.62235e-26
cg14463395	chr8	127387391	-2.1371	0.0898879	1.62387e-26
cg06573060	chr11	19399134	-2.57151	0.108162	1.62545e-26
cg01767614	chr1	62426465	2.22246	0.0934898	1.63191e-26
cg03664994	chr2	55019466	2.60243	0.109474	1.63211e-26
cg08307074	chr10	1742658	-2.32863	0.0979561	1.63221e-26
cg15545700	chr12	9116389	-2.40911	0.101345	1.63392e-26
cg14318180	chr15	89101414	-2.3748	0.0999009	1.63394e-26
cg20909136	chr20	51563954	-2.3953	0.100766	1.63559e-26
cg14058100	chr14	104155691	-3.71881	0.156446	1.63675e-26
cg01273189	chr3	30545142	-2.59423	0.109144	1.64093e-26
cg27041026	chr15	32341690	-2.20706	0.0928566	1.64228e-26
cg02824818	chr17	824494	-3.06149	0.128806	1.64311e-26
cg17520932	chr7	120858576	-2.46256	0.10361	1.64478e-26
cg01667636	chr10	102812335	2.08751	0.0878306	1.64516e-26
cg21865108	chr11	45873066	-2.01701	0.0848663	1.64688e-26
cg15454523	chr1	95653874	-2.41768	0.101725	1.64694e-26
cg02095129	chr1	209367025	-2.18145	0.091788	1.64887e-26
cg15269518	chr8	142492549	-2.47894	0.104308	1.65085e-26
cg16660220	chr11	46555398	-2.50324	0.105338	1.65552e-26
cg08156120	chr14	73644372	-3.00457	0.126436	1.65612e-26
cg16934374	chr13	31968756	2.14293	0.090188	1.6642e-26
cg09697999	chr7	693561	2.51755	0.105955	1.66427e-26
cg06905401	chr1	210132831	-2.33043	0.0980799	1.66475e-26
cg02879960	chr22	50045116	3.73979	0.157413	1.67217e-26
cg00132505	chr8	128975753	-2.00912	0.0845668	1.67255e-26
cg19834563	chr12	131785098	-2.08734	0.0878592	1.67257e-26
cg21823425	chr11	123886624	-2.06107	0.0867536	1.67269e-26
cg05792588	chr5	113679429	-2.33394	0.098245	1.67656e-26
cg02420480	chr7	41880294	2.04426	0.0860518	1.67702e-26
cg17715668	chr10	75431902	2.03457	0.0856474	1.67988e-26
cg20167197	chr21	32524107	-2.49396	0.104998	1.68763e-26
cg07871859	chr7	120864620	-2.03018	0.085473	1.68816e-26
cg03159409	chr12	124294598	-3.12046	0.131376	1.68893e-26
cg08636922	chr21	45000536	-2.054	0.0864777	1.68969e-26
cg21636610	chr5	56359920	-2.23648	0.0941631	1.69166e-26
cg02185675	chr8	132582071	-2.56678	0.10807	1.69194e-26
cg13392957	chr1	148310171	-2.07763	0.0874754	1.69194e-26
cg19788186	chr21	38297636	-2.35347	0.0990926	1.69414e-26
cg12899649	chr6	33075985	2.05913	0.0867045	1.69823e-26
cg08772127	chr19	35040398	2.54518	0.107171	1.69852e-26
cg20129838	chr7	99877683	2.18	0.0917955	1.69928e-26
cg17762073	chr6	34056443	-2.32065	0.0977205	1.70091e-26
cg11774909	chr10	24238483	2.14322	0.0902496	1.7014e-26
cg14328241	chr6	54111538	2.01384	0.0848027	1.70245e-26
cg05359326	chr7	114819551	-2.46494	0.103804	1.70566e-26
cg11125805	chr5	151298601	2.31385	0.0974459	1.70947e-26
cg17047829	chr10	94104355	-2.39871	0.101025	1.71317e-26
cg08941405	chr1	53124320	-2.51477	0.105922	1.71869e-26
cg08939275	chr1	1315942	-2.24029	0.0943617	1.7193e-26
cg19491196	chr6	141464801	-2.56518	0.108048	1.72033e-26
cg15326094	chr14	72318882	2.21666	0.0933687	1.72115e-26
cg21844388	chr7	29146885	-2.17128	0.0914595	1.72276e-26
cg19947463	chr7	1073601	3.16678	0.133393	1.72295e-26
cg09761892	chr8	32735636	2.16803	0.0913228	1.72299e-26
cg19659741	chr8	39314580	-2.83403	0.119383	1.72674e-26
cg14037641	chr22	26356893	2.34249	0.098677	1.72689e-26
cg19468962	chr19	33132005	-2.21803	0.0934344	1.72707e-26
cg05051799	chr6	53943991	-2.22017	0.0935274	1.72914e-26
cg02152208	chr14	91416854	2.18856	0.092197	1.73008e-26
cg10937743	chr19	14781006	2.76159	0.116344	1.73451e-26
cg23970570	chr8	118481944	2.6575	0.111962	1.73629e-26
cg27243597	chr19	13974400	-2.12817	0.0896609	1.73635e-26
cg25207828	chr3	9749360	-2.13814	0.0900818	1.73696e-26
cg26172390	chr2	1625600	-2.12958	0.089722	1.73747e-26
cg02685931	chr17	43839745	-2.32495	0.0979536	1.73773e-26
cg07391551	chr9	85213189	-2.38775	0.100601	1.73897e-26
cg16264549	chr4	8221839	2.30152	0.0969687	1.7396e-26
cg17705066	chr19	3587040	-2.57291	0.108407	1.74226e-26
cg20518446	chr11	62547562	-3.20583	0.135078	1.74391e-26
cg19807286	chr5	175253740	-2.0339	0.0856988	1.74423e-26
cg04867818	chr10	84606325	-2.04508	0.0861701	1.74427e-26
cg10740660	chr6	31773072	-2.32274	0.0978712	1.74559e-26
cg02928885	chr10	26269225	-2.14858	0.0905374	1.74911e-26
cg06677151	chr10	571019	-2.41295	0.101678	1.74963e-26
cg12296597	chr6	71127461	2.42712	0.102276	1.7502e-26
cg10565738	chr6	158255441	-2.07758	0.0875509	1.75339e-26
cg24430081	chr2	64534595	2.3715	0.0999406	1.75617e-26
cg16140548	chr6	160753454	-2.23257	0.0940867	1.75689e-26
cg04222063	chr3	166284135	-2.43291	0.102538	1.76234e-26
cg06386426	chr15	94099801	2.36146	0.0995291	1.76439e-26
cg11740348	chr10	132606704	-3.17796	0.133946	1.76613e-26
cg05371159	chr9	91580159	2.84093	0.119745	1.76897e-26
cg05547074	chr13	44764349	-2.47758	0.104432	1.77011e-26
cg01116573	chr16	19294663	-2.26606	0.0955193	1.77268e-26
cg21858108	chr12	132186517	2.52338	0.106369	1.77465e-26
cg01520427	chr13	24492103	2.28601	0.0963664	1.77723e-26
cg12929255	chr1	212013064	-2.00891	0.0846868	1.77863e-26
cg08941533	chr7	17312127	-2.46803	0.104043	1.77947e-26
cg09637050	chr9	91159687	-2.11907	0.0893323	1.77968e-26
cg07109804	chr15	82985765	2.75878	0.116306	1.78358e-26
cg00539581	chr5	67181980	2.63255	0.110988	1.78565e-26
cg19766369	chr13	82834156	-2.45465	0.103489	1.78626e-26
cg13633560	chr11	76669877	-2.04887	0.0863814	1.78671e-26
cg11881202	chr14	73246259	2.09883	0.0884876	1.78673e-26
cg14195216	chr12	99155172	2.2303	0.094032	1.78784e-26
cg17949969	chr4	8072063	2.99378	0.126223	1.78912e-26
cg15666071	chr7	56093024	-2.00298	0.0844514	1.79106e-26
cg20281632	chr7	13992167	-2.03272	0.0857067	1.79191e-26
cg21801474	chr5	56494362	2.05127	0.0864893	1.79232e-26
cg14793596	chr1	1354712	2.77501	0.117006	1.79281e-26
cg10207600	chr9	127877893	-2.44382	0.103043	1.79403e-26
cg10039523	chr1	12457779	-2.71614	0.114525	1.79417e-26
cg16206504	chr13	114151748	-2.02892	0.0855491	1.79434e-26
cg19544320	chr8	29503704	-2.06711	0.0871596	1.79457e-26
cg21581504	chr2	68318828	-3.46909	0.146274	1.79465e-26
cg02027735	chr20	38605121	-2.49601	0.105246	1.79552e-26
cg03740323	chr7	151851163	2.45665	0.103587	1.79629e-26
cg07828121	chr21	42187868	3.17817	0.134013	1.79737e-26
cg25084760	chr13	100234158	2.45774	0.103635	1.79804e-26
cg00161114	chr9	31542527	-2.46162	0.1038	1.79875e-26
cg18994497	chr5	111997996	-2.37639	0.100209	1.80043e-26
cg18113566	chr7	106345041	2.28968	0.0965551	1.80253e-26
cg01010091	chr14	21824182	-2.63034	0.110921	1.80265e-26
cg11493038	chr5	159156456	2.01691	0.0850534	1.8035e-26
cg13874405	chr1	65069373	2.21388	0.0933642	1.80685e-26
cg24400204	chr9	76902525	2.31347	0.097569	1.81055e-26
cg11378135	chr12	76153871	2.11566	0.089227	1.81109e-26
cg27541378	chr2	241372631	-2.58602	0.109067	1.81286e-26
cg25375916	chr3	155852486	2.25801	0.0952432	1.82082e-26
cg02821871	chr19	48630341	-2.12656	0.089699	1.82119e-26
cg07016901	chr6	21079660	-2.25265	0.0950227	1.82505e-26
cg13586051	chr3	58214744	2.42476	0.102283	1.82511e-26
cg09851951	chr16	54289586	2.26547	0.0955655	1.82655e-26
cg24175188	chr3	58389196	2.05708	0.0867761	1.82773e-26
cg02302574	chr13	28706003	2.07132	0.0873772	1.82796e-26
cg14372753	chr22	17581410	-2.5279	0.106639	1.82871e-26
cg14035355	chr8	22746383	-2.2852	0.0964004	1.82878e-26
cg13065507	chr6	3023442	3.25845	0.137461	1.8309e-26
cg17029655	chr9	15999923	-2.95301	0.124578	1.83226e-26
cg05894754	chr2	209810716	-2.37161	0.100052	1.83301e-26
cg15689991	chr12	64625549	2.78636	0.117551	1.83423e-26
cg22280704	chr17	17580602	-2.58999	0.10927	1.837e-26
cg20784693	chr2	239062334	2.95289	0.124583	1.8381e-26
cg04265523	chr6	163751149	3.82195	0.161255	1.84114e-26
cg18851133	chr11	105047041	-2.16073	0.0911655	1.84159e-26
cg21272866	chr7	4871485	2.10044	0.0886245	1.84384e-26
cg16627911	chr7	158074323	-2.79099	0.117768	1.84786e-26
cg22324567	chr8	26041918	2.93732	0.123944	1.84922e-26
cg24530522	chr14	87901521	-2.46107	0.103852	1.85181e-26
cg18216046	chr9	70869275	-2.17395	0.0917406	1.85559e-26
cg17589633	chr1	203626155	2.55197	0.107696	1.85781e-26
cg23916976	chr6	41627093	2.7313	0.115266	1.85912e-26
cg10377144	chr10	87659420	-2.32004	0.0979161	1.86372e-26
cg08233624	chr5	164347590	2.09296	0.0883329	1.86423e-26
cg08162701	chr7	40747968	-2.49817	0.105439	1.86735e-26
cg07679948	chr12	55935857	-2.8937	0.122152	1.87879e-26
cg02477838	chr6	1136419	-2.0091	0.0848107	1.87948e-26
cg21028402	chr6	113611700	-2.40713	0.101618	1.88305e-26
cg08331733	chr4	112411813	-2.18055	0.0920553	1.88528e-26
cg17383101	chr8	123727799	-2.07927	0.0877803	1.88588e-26
cg20692311	chr2	163877586	-2.41784	0.102076	1.88727e-26
cg15712057	chr2	19462034	-2.13039	0.0899467	1.89283e-26
cg24754277	chr9	87499241	2.88201	0.121683	1.89435e-26
cg19611991	chr14	94646721	-2.49586	0.105383	1.89746e-26
cg26477576	chr10	87659535	-2.00189	0.0845267	1.89779e-26
cg11993713	chr12	109476380	-2.65287	0.112014	1.89796e-26
cg02968606	chr14	35829606	-2.15674	0.0910672	1.89953e-26
cg10039193	chr19	4559768	2.57374	0.108679	1.90251e-26
cg21566177	chr5	173885863	2.68447	0.113356	1.90326e-26
cg16485048	chr10	13707193	2.38841	0.100854	1.90337e-26
cg25501891	chr6	80003876	2.24992	0.0950091	1.90548e-26
cg03969696	chr1	150257185	2.79383	0.117979	1.90689e-26
cg18761739	chr20	36746483	-2.16117	0.0912634	1.90726e-26
cg17963548	chr2	223960006	-2.52144	0.106477	1.90733e-26
cg13551453	chr13	24038563	2.43382	0.10279	1.91701e-26
cg11267315	chr15	39698666	2.18398	0.0922406	1.91908e-26
cg01410279	chr1	171652801	-2.18966	0.09249	1.92689e-26
cg11339388	chr3	150094861	-2.03362	0.0858999	1.92768e-26
cg26036125	chr18	77129231	-2.12203	0.0896343	1.92793e-26
cg09409486	chr10	49131311	-2.10562	0.0889447	1.93094e-26
cg13332142	chr3	27533787	-2.05968	0.087005	1.93188e-26
cg23200336	chr1	182304071	2.14112	0.0904484	1.93457e-26
cg09753321	chr16	79278722	2.38603	0.100799	1.93803e-26
cg04697544	chr12	45231629	-2.14956	0.0908094	1.93832e-26
cg04247152	chr16	88523917	2.02919	0.0857275	1.94131e-26
cg11868595	chr6	32223449	-3.37511	0.14259	1.94202e-26
cg02555772	chr16	1029316	-2.1558	0.0910785	1.94298e-26
cg25733578	chr1	38499254	2.12128	0.0896211	1.94392e-26
cg03184235	chr5	91314460	2.17851	0.0920429	1.94714e-26
cg20342834	chr4	6011539	2.35847	0.0996497	1.94982e-26
cg03136493	chr6	166197468	-2.15448	0.0910306	1.94987e-26
cg06221963	chr1	154867337	-2.09625	0.0885733	1.95234e-26
cg19861260	chr7	87599433	3.5347	0.149355	1.95388e-26
cg06721231	chr16	69189036	-2.91073	0.122991	1.95488e-26
cg13135459	chr10	27252369	-2.06321	0.0871809	1.95575e-26
cg14789142	chr6	148268087	-2.58202	0.109104	1.95614e-26
cg14326893	chr10	63515063	-2.4048	0.101617	1.95718e-26
cg09886618	chr2	210162703	2.80983	0.118733	1.95833e-26
cg23497377	chr14	73239556	-2.10526	0.0889633	1.96074e-26
cg05716270	chr16	1088344	-2.17619	0.0919608	1.96078e-26
cg16863619	chr5	68187417	-2.24432	0.0948427	1.96338e-26
cg14052988	chr4	39043658	2.2843	0.0965354	1.96569e-26
cg20120371	chr17	43878976	-2.05954	0.0870382	1.967e-26
cg03641255	chr22	44224403	-2.42928	0.102665	1.96777e-26
cg26628907	chr17	40038985	-2.22269	0.0939349	1.9685e-26
cg10471832	chr2	237798758	-3.25659	0.137637	1.97318e-26
cg25898092	chr12	119596057	2.45672	0.103833	1.97408e-26
cg02148364	chr2	228769050	-2.30297	0.0973376	1.97653e-26
cg01262680	chr16	50582061	-2.16465	0.0914926	1.97788e-26
cg22987448	chr19	8526480	-4.73076	0.199966	1.9827e-26
cg14185541	chr13	94713949	2.20243	0.0931087	1.9944e-26
cg18331909	chr7	4261213	-2.03639	0.0860922	1.99694e-26
cg23298782	chr7	75769656	-2.3859	0.100869	1.99754e-26
cg00787833	chr2	204260509	-2.70401	0.114321	1.99955e-26
cg23358740	chr14	101731820	2.14636	0.0907469	2.00182e-26
cg01800986	chr13	79724418	-2.23829	0.0946358	2.00367e-26
cg25375757	chr6	32046962	-2.22408	0.0940381	2.00661e-26
cg07948401	chr19	49340432	-2.28556	0.0966385	2.00716e-26
cg11183307	chr20	671619	3.93627	0.166435	2.00747e-26
cg14895961	chr11	2142283	2.01371	0.0851455	2.00871e-26
cg15718164	chr3	17323169	2.74073	0.115888	2.00973e-26
cg18072038	chr14	20775046	-2.03356	0.085987	2.01067e-26
cg19721087	chr6	104956024	2.71068	0.114626	2.01627e-26
cg01658523	chr10	101589110	-2.35294	0.0995032	2.02004e-26
cg11245806	chr2	20052464	-2.09174	0.0884613	2.02354e-26
cg05225012	chr2	95389598	-3.70335	0.156619	2.0242e-26
cg08305295	chr5	140177134	-2.50104	0.105774	2.02605e-26
cg13818754	chr16	86427872	-2.26117	0.0956306	2.02708e-26
cg23929885	chr2	129139611	-2.08676	0.088255	2.02777e-26
cg03105883	chr4	83150644	2.304	0.0974438	2.02856e-26
cg23777206	chr1	221704549	2.25915	0.0955479	2.02929e-26
cg00784153	chr19	9966331	2.09238	0.0884965	2.03137e-26
cg18354780	chr17	74883288	-2.16623	0.0916211	2.03217e-26
cg11118413	chr3	128573856	2.17057	0.0918058	2.03329e-26
cg27508620	chr7	21170106	-2.61825	0.110744	2.03577e-26
cg06090867	chr1	20185289	2.31631	0.0979805	2.04196e-26
cg05384123	chr3	71245190	-2.30411	0.0974645	2.04223e-26
cg03232342	chr19	13717542	2.24042	0.0947758	2.04686e-26
cg01926087	chr17	40647003	-2.27911	0.096413	2.04725e-26
cg06570358	chr4	148007681	2.04356	0.0864488	2.04745e-26
cg11059800	chr16	22205925	-2.23013	0.0943433	2.04916e-26
cg10861390	chr14	93976576	2.02857	0.085819	2.05178e-26
cg20765408	chr13	24511531	2.67532	0.113181	2.0523e-26
cg04067940	chr17	3960923	2.06334	0.0872924	2.05407e-26
cg21243750	chr9	14883947	-2.33844	0.0989352	2.05764e-26
cg02627227	chr6	161243606	2.35762	0.0997466	2.05768e-26
cg23304747	chr12	123120943	-2.0291	0.0858476	2.05775e-26
cg04511887	chr7	27172004	2.08977	0.0884158	2.05892e-26
cg16108131	chr19	39952075	-2.25656	0.0954736	2.05986e-26
cg10511622	chr7	137688181	-2.10025	0.0888633	2.06286e-26
cg00932624	chr14	67509088	2.78666	0.117907	2.06392e-26
cg08913333	chr10	3893967	2.65082	0.112162	2.06549e-26
cg21820921	chr9	124291919	3.11496	0.131801	2.06588e-26
cg18124949	chr3	159621095	-2.05279	0.086859	2.06646e-26
cg12962761	chr2	39394329	-2.30547	0.0975516	2.06737e-26
cg01442652	chr4	113785174	-3.03325	0.128349	2.06879e-26
cg01846046	chr11	64266547	-2.00811	0.0849751	2.07303e-26
cg15920975	chr11	65427462	-2.26348	0.0957826	2.07388e-26
cg06209906	chr14	90785857	2.46222	0.104192	2.07395e-26
cg10944942	chr19	6519318	-2.05717	0.0870533	2.07496e-26
cg08443563	chr2	111699234	2.01119	0.085111	2.07826e-26
cg02537491	chr12	53960378	2.50991	0.106216	2.07838e-26
cg01616863	chr16	28010829	2.40831	0.101922	2.08232e-26
cg14219337	chr20	48199332	-2.24043	0.0948166	2.08237e-26
cg12078738	chr6	87095244	-2.67937	0.113394	2.08299e-26
cg23952363	chr6	104565291	-2.21227	0.0936324	2.08904e-26
cg02143897	chr10	34721345	2.31333	0.0979155	2.09429e-26
cg07877033	chr5	160838125	-2.0697	0.0876046	2.09517e-26
cg00996847	chr1	59436856	-2.2048	0.0933234	2.09538e-26
cg11800040	chr6	113065664	-2.25694	0.0955312	2.09634e-26
cg06177459	chr8	53524575	-2.00243	0.0847679	2.10594e-26
cg06097438	chr16	55641571	-2.2657	0.0959145	2.10745e-26
cg06670599	chr6	31664024	-2.30203	0.0974598	2.11392e-26
cg07524239	chr4	37528382	2.1686	0.0918134	2.11619e-26
cg03999208	chr19	14078681	2.06367	0.0873717	2.11696e-26
cg21180002	chr9	7095174	2.13373	0.0903406	2.11942e-26
cg16202803	chr2	239093062	-2.07147	0.0877081	2.1229e-26
cg18551822	chr6	2110641	-2.38502	0.100985	2.1237e-26
cg00575003	chr1	217088607	-2.02061	0.0855596	2.12813e-26
cg08242070	chr17	30920594	-2.29726	0.0972747	2.12882e-26
cg07372507	chr6	40852837	2.03846	0.0863192	2.1318e-26
cg10277044	chr20	49775304	2.41024	0.102068	2.13664e-26
cg05195017	chr2	241817399	2.27318	0.0962654	2.13776e-26
cg05170070	chr17	9646791	-2.32909	0.0986376	2.14179e-26
cg12315311	chr19	54065189	2.11455	0.0895539	2.14373e-26
cg17889682	chr7	95773421	-2.4932	0.105596	2.14841e-26
cg00920970	chr6	151808253	2.84578	0.120529	2.14856e-26
cg18622950	chr2	102142147	-2.20793	0.0935158	2.15064e-26
cg07138437	chr2	71560485	-2.23101	0.0944947	2.15183e-26
cg00379148	chr14	100281492	-2.13682	0.090506	2.1523e-26
cg22882523	chr8	144052109	3.13716	0.132879	2.15464e-26
cg19264571	chr18	10454088	-2.39173	0.101313	2.16134e-26
cg02491385	chr17	52985309	-2.10079	0.088992	2.16437e-26
cg23971170	chr1	165357032	2.83786	0.120221	2.16846e-26
cg21426807	chr8	36996666	-2.21808	0.0939651	2.16856e-26
cg15005368	chr19	35295918	2.37288	0.100528	2.17256e-26
cg15447017	chr1	156126091	-2.3126	0.0979745	2.17319e-26
cg24972573	chr21	33395920	-2.17091	0.0919729	2.17425e-26
cg18994060	chr12	94089878	2.75328	0.116648	2.17568e-26
cg13365436	chr11	968650	-2.16886	0.0918925	2.18023e-26
cg03451743	chr7	151851545	2.02805	0.0859274	2.18145e-26
cg17878320	chr5	143542941	-2.11191	0.0894823	2.18331e-26
cg09791366	chr1	228473974	2.16695	0.0918166	2.18522e-26
cg14965368	chr8	52342607	-2.16787	0.0918566	2.18624e-26
cg16095814	chr7	1526922	-2.03115	0.0860662	2.18881e-26
cg21078963	chr6	163334133	-2.17771	0.0922779	2.1904e-26
cg19896563	chr3	21330500	2.19157	0.0928696	2.19441e-26
cg05449790	chr1	51737119	-2.00248	0.0848609	2.19874e-26
cg10222309	chr17	39940045	-2.01487	0.0853878	2.20077e-26
cg18252102	chr13	98144536	-2.61337	0.110752	2.20078e-26
cg18150120	chr2	70907806	2.27887	0.0965791	2.20388e-26
cg08389588	chr13	98089911	-2.33802	0.0990887	2.20615e-26
cg15484721	chr5	96085352	2.13315	0.0904075	2.20794e-26
cg14080050	chr9	33159027	2.02169	0.0856842	2.20861e-26
cg22013019	chr6	1558554	-2.13965	0.0906919	2.21653e-26
cg19092164	chr3	45167695	2.74287	0.116262	2.21754e-26
cg10517202	chr3	177469455	-2.02726	0.0859305	2.21895e-26
cg06027542	chr8	130433087	3.0722	0.130226	2.2211e-26
cg05963690	chr11	71452420	2.274	0.0963982	2.2275e-26
cg07930620	chr12	96037778	2.12596	0.0901234	2.2282e-26
cg06664907	chr22	35191558	-2.18342	0.092562	2.23099e-26
cg16563569	chr1	17193313	-2.03049	0.0860824	2.23475e-26
cg19132816	chr5	119063741	2.26311	0.0959518	2.24175e-26
cg18715243	chr8	37801237	-2.29524	0.0973164	2.24375e-26
cg15457934	chr14	104186498	-2.41091	0.102221	2.24384e-26
cg04915160	chr3	32045744	-2.01779	0.085553	2.24433e-26
cg20859731	chr20	37598418	-2.19044	0.0928741	2.24524e-26
cg00003625	chr17	50835182	-3.79889	0.161074	2.24617e-26
cg22729835	chr16	19777720	2.22139	0.0941891	2.24752e-26
cg12898019	chr17	76624967	2.11771	0.0897973	2.25215e-26
cg07617759	chr2	32825408	-2.32361	0.0985289	2.25282e-26
cg19075225	chr2	241070098	-2.02156	0.085722	2.25395e-26
cg21615763	chr6	121522372	-2.07553	0.0880123	2.25574e-26
cg04588745	chr1	204928916	-2.43837	0.103403	2.25962e-26
cg00133351	chr20	38441942	-2.40867	0.102144	2.26046e-26
cg04124281	chr15	79897795	2.48771	0.105498	2.26191e-26
cg17671461	chr6	79538912	-2.10763	0.0893854	2.26775e-26
cg21438177	chr2	170425323	-2.04259	0.0866283	2.26902e-26
cg08482837	chr2	85811300	-2.9161	0.123675	2.26972e-26
cg06297541	chr16	22373628	-2.28645	0.0969755	2.27363e-26
cg01612330	chr16	55526740	-2.34871	0.0996224	2.27957e-26
cg06042231	chr3	197734762	2.11852	0.0898602	2.28115e-26
cg17342071	chr2	240136999	2.39294	0.101509	2.28902e-26
cg24757160	chr11	68036645	2.43153	0.103149	2.2923e-26
cg14707948	chr8	140458801	-2.01172	0.085342	2.29389e-26
cg03674308	chr20	1992917	-2.40863	0.102181	2.29451e-26
cg16569525	chr20	56827687	-2.57447	0.109217	2.29533e-26
cg20371046	chr13	113648100	-2.40749	0.102136	2.29757e-26
cg22509053	chr7	46705463	-2.16591	0.0918896	2.30027e-26
cg21152549	chr21	35138944	2.56654	0.108889	2.30224e-26
cg07623083	chr1	59276480	-2.31965	0.0984148	2.30316e-26
cg18746650	chr16	27286603	-2.14817	0.091141	2.30457e-26
cg17059388	chr4	176340919	-2.53021	0.107353	2.30705e-26
cg00018276	chr9	105191937	2.02419	0.0858836	2.30752e-26
cg09745958	chr11	117800262	-2.4114	0.102314	2.30907e-26
cg19826754	chr10	88062615	2.72591	0.115665	2.31421e-26
cg23314826	chr8	101438763	-2.00539	0.085093	2.31519e-26
cg01054110	chr12	124517786	-3.4075	0.144589	2.31598e-26
cg23394817	chr8	32582752	3.34073	0.141757	2.31678e-26
cg13856810	chr1	926506	-2.32083	0.0984814	2.31882e-26
cg10518911	chr9	87557131	2.25674	0.0957622	2.31912e-26
cg27625370	chr8	121467962	-2.12538	0.0901894	2.32034e-26
cg26624100	chr4	138328373	2.06838	0.0877736	2.3234e-26
cg10043090	chr11	1515580	-2.15347	0.0913854	2.32438e-26
cg00317892	chr1	244953509	2.20008	0.0933633	2.32442e-26
cg13441156	chr3	10293604	2.22457	0.0944028	2.32456e-26
cg07489672	chr10	3465270	-2.14712	0.0911198	2.32844e-26
cg23662846	chr15	90872776	-2.00588	0.0851265	2.32913e-26
cg04289454	chr9	133967312	2.0974	0.0890154	2.3343e-26
cg03490609	chr4	40121672	2.67594	0.113571	2.33635e-26
cg24937136	chr1	226405645	2.67383	0.113483	2.33757e-26
cg25307097	chr12	118307212	2.76616	0.117404	2.33932e-26
cg09205359	chr13	31485716	-2.49355	0.105837	2.34251e-26
cg27120833	chr22	42797518	2.01561	0.0855518	2.34301e-26
cg24130739	chr3	39281730	2.18693	0.0928292	2.34893e-26
cg06007201	chr16	88783810	2.07577	0.0881113	2.34914e-26
cg13313003	chr15	71181189	-2.12975	0.0904036	2.35044e-26
cg10186336	chr1	45445107	2.15491	0.091472	2.35085e-26
cg27326209	chr17	41195917	-2.08714	0.0885952	2.35091e-26
cg03140301	chr18	49666740	-2.17283	0.0922337	2.35204e-26
cg08374320	chr4	70722597	-2.52029	0.106983	2.35231e-26
cg15063854	chr8	26041531	2.49375	0.105858	2.35301e-26
cg05898193	chr18	10213698	2.42415	0.102906	2.3558e-26
cg17659389	chr18	55419831	-2.62804	0.111561	2.3559e-26
cg16848873	chr17	48604946	-2.76071	0.117195	2.35723e-26
cg23455837	chr7	158016633	-2.61972	0.111216	2.36268e-26
cg15731920	chr17	38880666	-2.9703	0.126102	2.36485e-26
cg06948737	chr12	95077638	-2.39633	0.101748	2.37728e-26
cg02090418	chr4	112412113	-2.06267	0.0875856	2.38264e-26
cg00705730	chr2	105821664	2.81063	0.119348	2.38424e-26
cg24248367	chr3	102733823	-2.02259	0.0858891	2.38824e-26
cg21635971	chr17	67509934	-2.13052	0.0904758	2.39229e-26
cg06159679	chr6	147782320	-2.40129	0.101979	2.39591e-26
cg03295517	chr5	174172401	-2.16966	0.0921438	2.39823e-26
cg02572739	chr4	26576276	-2.15975	0.0917237	2.39923e-26
cg26293423	chr5	72317322	2.2448	0.0953369	2.40013e-26
cg14325813	chr8	69563895	-2.18412	0.0927602	2.40082e-26
cg04739153	chr9	97703804	-2.21409	0.0940336	2.40124e-26
cg07375836	chr17	37360870	2.52037	0.107046	2.40514e-26
cg12392374	chr9	36277316	-2.14578	0.091137	2.4062e-26
cg16465083	chr6	121438118	-2.02775	0.0861261	2.40857e-26
cg19350020	chr11	118618483	-2.98302	0.12671	2.41606e-26
cg08775382	chr8	142637960	-2.34635	0.0996695	2.41969e-26
cg00933859	chr7	33495264	-2.16325	0.0918941	2.42188e-26
cg04607334	chr17	29241505	-2.03493	0.0864434	2.42266e-26
cg06363485	chr6	41239638	-2.81782	0.119703	2.42411e-26
cg25535592	chr15	85588960	-2.15377	0.0914942	2.42498e-26
cg24237328	chr14	69540794	-2.03634	0.0865102	2.43026e-26
cg21308245	chr12	42591035	-2.16333	0.0919074	2.43283e-26
cg11654325	chr2	241868775	-2.16867	0.0921347	2.4331e-26
cg24525952	chr7	2088195	2.42398	0.102982	2.43366e-26
cg04095800	chr8	106758112	2.9021	0.123296	2.4342e-26
cg05900563	chr17	48604188	-2.29325	0.0974298	2.43539e-26
cg02300584	chr5	123087920	2.74544	0.116643	2.4369e-26
cg15210829	chr17	2392131	2.24897	0.0955507	2.43793e-26
cg00665045	chr13	105506609	-2.05165	0.0871684	2.43892e-26
cg03668006	chr5	126504028	-2.56822	0.109116	2.43903e-26
cg25278353	chr10	89958058	2.50848	0.106579	2.44004e-26
cg15389265	chr17	57629561	2.00236	0.0850759	2.44081e-26
cg13423067	chr9	18948136	2.29747	0.0976196	2.44621e-26
cg21714862	chr7	94301815	-2.29108	0.0973517	2.44985e-26
cg15833843	chr17	55263882	2.15335	0.0914997	2.45035e-26
cg00817464	chr10	109903118	-2.00926	0.0853774	2.45048e-26
cg09318118	chr3	65831605	-2.81869	0.119776	2.45385e-26
cg03566513	chr12	80938965	2.54766	0.108261	2.45614e-26
cg14003974	chr14	103031654	-2.2875	0.0972066	2.45665e-26
cg05902656	chr2	19711666	-2.28524	0.0971104	2.45679e-26
cg10079307	chr1	185674295	2.34476	0.0996415	2.45877e-26
cg23498775	chr20	48279493	-2.01547	0.0856518	2.46264e-26
cg24156451	chr18	76389199	-2.51807	0.107017	2.46826e-26
cg22450120	chr13	32894887	2.05423	0.0873057	2.4704e-26
cg13026556	chr16	75460195	-2.02745	0.0861688	2.47176e-26
cg06346407	chr13	28612009	2.47058	0.105005	2.47465e-26
cg17437552	chr13	79605043	2.36147	0.100369	2.47554e-26
cg21123355	chr9	133979522	-2.08684	0.0886995	2.47906e-26
cg24000797	chr1	154001856	-2.33788	0.0993714	2.48098e-26
cg05196406	chr1	18890758	-2.70775	0.115095	2.48305e-26
cg17108253	chr2	176421296	-2.08114	0.0884625	2.48516e-26
cg17606016	chr2	160157922	-2.18177	0.0927446	2.48997e-26
cg02242681	chr2	111118784	2.16273	0.0919374	2.49251e-26
cg13928782	chr11	2141215	2.18579	0.0929181	2.49307e-26
cg24479552	chr19	35350678	-2.08028	0.0884349	2.49543e-26
cg01860805	chr5	181232749	-2.78227	0.118284	2.50087e-26
cg10441124	chr15	66673657	2.53219	0.107657	2.50561e-26
cg01010328	chr1	156582081	3.19278	0.135745	2.50779e-26
cg25101462	chr2	159555988	2.1366	0.0908494	2.51777e-26
cg09565014	chr7	73855925	2.23799	0.095161	2.51854e-26
cg16466810	chr10	122474656	2.85628	0.121451	2.51866e-26
cg11902347	chr17	3803547	2.25991	0.0961029	2.52903e-26
cg19649707	chr3	161104584	-2.53935	0.107986	2.52919e-26
cg15470519	chr13	101700726	-2.40047	0.10209	2.53826e-26
cg14458725	chr2	142863854	-2.14936	0.0914114	2.53956e-26
cg27411712	chr12	30823082	2.06943	0.088012	2.53976e-26
cg03687532	chr16	54194446	-3.43734	0.14619	2.54031e-26
cg13641043	chr17	45121243	2.74445	0.116724	2.54301e-26
cg17082856	chr2	65076576	-2.24052	0.0952959	2.54765e-26
cg26166595	chr11	11977168	-2.12275	0.0902871	2.54776e-26
cg19331221	chr15	90184795	-2.0565	0.0874742	2.55383e-26
cg05938423	chr1	84619630	-2.60911	0.110982	2.55569e-26
cg10509784	chr15	69719226	2.46232	0.104744	2.56193e-26
cg15847996	chr10	132714546	-2.20002	0.0935862	2.56205e-26
cg01893321	chr1	235093605	-2.1922	0.0932577	2.56651e-26
cg01132522	chr6	30542244	2.13808	0.0909563	2.56755e-26
cg14472052	chr2	205754598	-2.10969	0.089753	2.57234e-26
cg06387496	chr7	2736040	3.02328	0.128622	2.57411e-26
cg22099081	chr12	127812286	-2.46226	0.104754	2.57428e-26
cg13500072	chr1	36322786	2.19281	0.0932906	2.57437e-26
cg25763036	chr4	13539322	3.68692	0.156859	2.57608e-26
cg19083497	chr5	122129478	-2.00124	0.0851422	2.57625e-26
cg11864201	chr17	80023399	-2.18837	0.0931144	2.58839e-26
cg19626463	chr7	142799703	-2.01976	0.0859408	2.58911e-26
cg15574895	chr1	50667930	-2.357	0.100294	2.5931e-26
cg04165922	chr1	162327632	2.6326	0.112024	2.59514e-26
cg20996897	chr5	154811196	2.09977	0.0893506	2.59526e-26
cg26935681	chr14	58809018	-2.21188	0.0941211	2.59552e-26
cg23146998	chr13	113122601	-2.46322	0.10482	2.59868e-26
cg21708058	chr8	38728084	-3.49391	0.14868	2.59886e-26
cg25217583	chr1	50108711	-2.20046	0.0936431	2.60431e-26
cg03288304	chr2	102511008	2.17729	0.0926582	2.60533e-26
cg09622076	chr5	31409257	-2.10815	0.0897182	2.60829e-26
cg13307782	chr5	77995322	-2.16455	0.0921197	2.60998e-26
cg01207437	chr16	77290835	-2.27951	0.0970209	2.61925e-26
cg06871560	chr15	52652036	-2.24937	0.0957386	2.61963e-26
cg25460142	chr15	66073273	-2.14693	0.0913784	2.61973e-26
cg18620840	chr4	152353159	-2.6594	0.113193	2.62254e-26
cg06146466	chr3	59515755	-2.34021	0.0996079	2.62304e-26
cg11122815	chr15	52609733	-2.21231	0.0941641	2.62318e-26
cg25242647	chr15	71678276	-2.34239	0.099701	2.62323e-26
cg18603613	chr5	181154029	2.11901	0.0901936	2.62364e-26
cg06551595	chr18	46760214	-2.33435	0.0993606	2.62531e-26
cg12246751	chr12	127401127	-2.12064	0.0902649	2.62604e-26
cg27580252	chr9	88800508	2.06927	0.0880812	2.62962e-26
cg06370094	chr12	130070546	-2.50258	0.106527	2.63114e-26
cg03371275	chr11	96241379	2.05077	0.0872961	2.63245e-26
cg24848696	chr11	6204921	2.36383	0.100623	2.63329e-26
cg03932859	chr14	91836919	2.53928	0.108095	2.63673e-26
cg10022349	chr14	74574838	2.10738	0.0897117	2.63949e-26
cg16410401	chr10	3482370	-2.46639	0.104996	2.64015e-26
cg09214398	chr15	78264192	-2.18453	0.092997	2.6406e-26
cg17670237	chr4	78721337	2.15527	0.0917523	2.64179e-26
cg16707227	chr2	18976570	-2.33717	0.099497	2.64286e-26
cg09593947	chr2	223613735	-2.18026	0.0928208	2.64699e-26
cg09871637	chr1	87334828	-2.02883	0.0863741	2.64711e-26
cg08088525	chr4	21544406	-2.15103	0.0915805	2.6519e-26
cg15749858	chr7	20217373	2.30189	0.0980053	2.65373e-26
cg23837220	chr10	48935352	-2.81681	0.119932	2.65646e-26
cg21713214	chr1	53465990	2.17282	0.0925176	2.66237e-26
cg10969245	chr11	61744338	-2.19937	0.0936497	2.66408e-26
cg10711113	chr10	7476100	-2.16581	0.092223	2.66721e-26
cg11374520	chr16	14370518	-2.36403	0.100665	2.66869e-26
cg09460231	chr8	10879139	-2.32033	0.0988056	2.67012e-26
cg07916784	chr12	1083407	-2.07115	0.0881951	2.67071e-26
cg14838600	chr7	151745881	-2.02791	0.0863541	2.67092e-26
cg22054137	chr16	28534571	2.19484	0.0934629	2.67119e-26
cg07083806	chr2	15943154	2.3177	0.0986957	2.67273e-26
cg02336919	chr11	68927475	2.05565	0.0875411	2.6777e-26
cg00402381	chr19	41912119	-2.44943	0.10431	2.67772e-26
cg15882878	chr12	7128970	-2.69143	0.114624	2.68485e-26
cg20829550	chr12	92735671	-2.1943	0.0934531	2.6868e-26
cg26614624	chr16	66576472	-2.4576	0.104667	2.68707e-26
cg14784953	chr10	4514586	2.38771	0.101692	2.6887e-26
cg12959691	chr4	95095396	-2.18409	0.0930226	2.69178e-26
cg15268832	chr14	54508808	-2.12687	0.0905882	2.69457e-26
cg08812032	chr4	123284849	-2.56079	0.109074	2.69911e-26
cg07458272	chr19	34253491	2.22136	0.0946172	2.69994e-26
cg01904891	chr8	10801876	2.25181	0.0959146	2.70034e-26
cg23330930	chr2	164314209	-2.13613	0.0909901	2.70387e-26
cg05600654	chr10	69409338	-2.7755	0.118226	2.70514e-26
cg00102327	chr16	11959076	-2.04983	0.0873205	2.71206e-26
cg22535639	chr22	30282579	2.02687	0.086344	2.7137e-26
cg26013992	chr1	61054427	2.3301	0.0992614	2.71374e-26
cg12454167	chr3	186717271	-2.05559	0.0875678	2.71425e-26
cg08915361	chr13	22428525	-2.17098	0.0924843	2.71515e-26
cg21373029	chr8	19678377	-2.04629	0.0871734	2.71631e-26
cg05630886	chr7	124791628	-2.0651	0.0879756	2.71781e-26
cg21410853	chr17	82849654	2.03481	0.0866879	2.72073e-26
cg05944249	chr8	27636724	-2.50467	0.106705	2.72092e-26
cg16689481	chr1	152107237	3.22823	0.137531	2.72098e-26
cg23606396	chr6	29750140	2.23156	0.0950726	2.72425e-26
cg24032260	chr20	2086328	-2.25876	0.0962322	2.72476e-26
cg11581653	chr5	176658972	2.55619	0.10891	2.73086e-26
cg03422137	chr15	93982452	-2.12895	0.090709	2.73392e-26
cg11566152	chr3	120781134	-2.0646	0.087969	2.73604e-26
cg25221975	chr3	13621944	2.23107	0.095064	2.73817e-26
cg25799073	chr3	111738053	-3.00684	0.128119	2.73824e-26
cg14667585	chr19	704580	2.06674	0.0880632	2.73986e-26
cg12800734	chr17	29562117	2.47478	0.10545	2.74027e-26
cg04950393	chr12	130955384	-2.1927	0.0934319	2.7416e-26
cg13176235	chr14	90696846	2.04943	0.087328	2.7428e-26
cg26955132	chr12	13028565	2.131	0.0908045	2.74381e-26
cg09464206	chr2	201257586	2.19952	0.0937244	2.74384e-26
cg27048278	chr16	81959025	-2.1654	0.0922732	2.74692e-26
cg00298742	chr14	58812264	-2.10594	0.0897412	2.74895e-26
cg17822779	chr8	134162083	-2.0127	0.0857682	2.7496e-26
cg17610800	chr7	27241942	2.68562	0.114454	2.7594e-26
cg19626656	chr1	1117647	2.05633	0.0876365	2.76095e-26
cg27436261	chr16	4537671	-2.36243	0.100682	2.76153e-26
cg03715078	chr22	36263566	2.26813	0.0966646	2.76277e-26
cg02652503	chr15	62995559	-2.11221	0.0900291	2.77473e-26
cg24201034	chr4	76586093	2.24043	0.0954945	2.77534e-26
cg07455474	chr5	515236	-2.4113	0.102778	2.77575e-26
cg02177096	chr1	223007510	-2.03042	0.0865478	2.78098e-26
cg10752913	chr8	127505621	2.47805	0.105633	2.7859e-26
cg05594873	chr3	79765359	2.5161	0.107258	2.7895e-26
cg05376119	chr6	18314067	-2.01799	0.0860245	2.78976e-26
cg10476119	chr4	81482510	2.4821	0.10582	2.80156e-26
cg18919720	chr17	81528309	-2.55861	0.109088	2.8081e-26
cg23595451	chr4	1041674	-3.31135	0.141189	2.81358e-26
cg14689537	chr10	92691109	2.52699	0.10775	2.81861e-26
cg01974370	chr1	145980266	2.04076	0.0870195	2.82108e-26
cg17586094	chr2	234335876	-2.23835	0.0954466	2.82339e-26
cg21953058	chr15	41017055	2.61717	0.111603	2.82605e-26
cg16931200	chr5	180135475	2.06078	0.0878783	2.82768e-26
cg25028792	chr19	998979	-3.32211	0.141667	2.82937e-26
cg21452511	chr16	17296540	-2.22417	0.0948505	2.83363e-26
cg04208750	chr6	7137675	2.61683	0.111597	2.83527e-26
cg27025384	chr5	91090514	-2.21452	0.0944416	2.83668e-26
cg06716730	chr17	37491353	-2.20588	0.0940733	2.83701e-26
cg10192779	chr20	49321175	-2.15468	0.0918902	2.83725e-26
cg22062191	chr12	1978165	-2.15517	0.0919125	2.83894e-26
cg02472935	chr15	52419622	2.48754	0.106087	2.83944e-26
cg00386007	chr10	48935292	-2.19311	0.0935353	2.84493e-26
cg05519998	chr11	94895627	-2.80445	0.119614	2.84989e-26
cg18825531	chr11	62553664	-2.01533	0.0859567	2.85001e-26
cg26325887	chr10	31769876	-2.02834	0.0865157	2.85544e-26
cg01099596	chr2	28081142	2.11709	0.0903044	2.85917e-26
cg12763511	chr1	170732304	-2.23034	0.0951383	2.8631e-26
cg13844474	chr20	51543114	2.60099	0.11095	2.86412e-26
cg10258214	chr14	105864324	2.21353	0.0944224	2.86473e-26
cg13843349	chr22	26626986	2.36374	0.100837	2.8735e-26
cg22629375	chr19	54094745	2.44055	0.104124	2.88392e-26
cg01423591	chr4	183408905	2.40404	0.102568	2.88569e-26
cg21300895	chr2	240137024	2.3942	0.102148	2.88653e-26
cg25030888	chr1	66691226	-2.61308	0.111487	2.88705e-26
cg22718748	chr10	49283310	2.51083	0.107127	2.88916e-26
cg27211088	chr17	74349337	-2.03444	0.0868029	2.89126e-26
cg03626672	chr2	236570021	-3.15165	0.134477	2.89701e-26
cg23192403	chr2	25558627	2.92087	0.12463	2.89737e-26
cg09424348	chr6	30913772	-2.15282	0.0918599	2.89929e-26
cg04711605	chr11	69416973	-2.34196	0.0999312	2.90026e-26
cg22742965	chr2	192026931	-2.60514	0.111163	2.90154e-26
cg02246692	chr1	153775066	-2.36659	0.100987	2.90578e-26
cg14645994	chr6	56656282	-2.14326	0.0914593	2.90877e-26
cg03231199	chr5	8634221	2.25001	0.096018	2.91252e-26
cg08892600	chr1	223365259	2.33594	0.0996854	2.91297e-26
cg14600312	chr14	69138348	-2.54092	0.108437	2.91704e-26
cg02568311	chr1	170593147	-2.05084	0.0875225	2.9181e-26
cg12700319	chr1	8212139	2.16331	0.0923237	2.91947e-26
cg15439725	chr4	305522	-2.31046	0.098605	2.92144e-26
cg15507787	chr10	92042797	-2.08805	0.0891156	2.92459e-26
cg07392601	chr9	130537708	2.02185	0.086292	2.92733e-26
cg17383186	chr1	154155153	-2.29622	0.0980053	2.93111e-26
cg12440062	chr6	49713678	-3.00201	0.12814	2.94107e-26
cg16800623	chr3	86978479	-2.2155	0.0945698	2.94286e-26
cg17148623	chr2	27020787	-2.06499	0.0881453	2.94344e-26
cg08036333	chr12	115945181	-2.18602	0.0933138	2.94601e-26
cg01761909	chr7	136063322	-2.01943	0.0862031	2.94687e-26
cg21402832	chr3	172523279	2.2353	0.0954184	2.9476e-26
cg06419601	chr8	59301716	2.04563	0.0873259	2.95309e-26
cg18331412	chr5	136029297	-2.03775	0.0869905	2.95392e-26
cg05491160	chr12	124453630	2.11748	0.0903958	2.95646e-26
cg27176129	chr20	45308515	-2.90132	0.123859	2.95746e-26
cg25545391	chr4	114015560	-2.06991	0.0883691	2.96168e-26
cg09484541	chr5	74865362	-2.03695	0.0869629	2.9631e-26
cg15645309	chr14	75522404	2.67952	0.114398	2.96495e-26
cg13600340	chr13	30134370	-2.36647	0.101033	2.96516e-26
cg16553051	chr20	37178093	-2.16898	0.0926047	2.96987e-26
cg03686042	chr14	74144902	2.01431	0.0860056	2.97577e-26
cg21193484	chr14	61472174	2.73505	0.11678	2.97652e-26
cg16973111	chr18	3624190	-2.59761	0.110913	2.97805e-26
cg10653060	chr17	42785235	2.28797	0.0976999	2.98802e-26
cg19544441	chr11	67444230	2.21016	0.0943805	2.99194e-26
cg07249433	chr10	132606679	-3.71073	0.158466	2.99686e-26
cg16311094	chr20	22491121	-2.51085	0.107228	2.9999e-26
cg17167536	chr8	11049428	-2.08056	0.0888529	3.00113e-26
cg16791250	chr12	53984085	2.16663	0.0925323	3.00586e-26
cg10200451	chr8	129341036	3.1333	0.133818	3.00672e-26
cg09001939	chr2	11670408	-2.61949	0.111883	3.01747e-26
cg14241187	chr7	30843554	-2.0445	0.087326	3.01927e-26
cg08381562	chr13	26442916	-2.53457	0.108261	3.02316e-26
cg12399411	chr7	44094833	-2.2628	0.0966542	3.02444e-26
cg08675999	chr7	131009565	-2.11443	0.0903174	3.0254e-26
cg21416069	chr7	82015880	2.01631	0.0861266	3.02626e-26
cg20544605	chr4	185956343	-2.34021	0.0999658	3.03065e-26
cg08869748	chr10	94590140	2.05012	0.0875762	3.03347e-26
cg10622019	chr1	4161425	-2.09332	0.0894262	3.03962e-26
cg26860970	chr6	30913881	-2.38127	0.101727	3.03973e-26
cg08359464	chr3	128651518	2.38306	0.10181	3.04683e-26
cg25508830	chr15	100353739	2.22722	0.0951532	3.04868e-26
cg15549391	chr1	248792598	2.00363	0.0856024	3.05121e-26
cg06373377	chr1	43360074	-2.1364	0.0912786	3.05629e-26
cg15796536	chr5	141493515	-2.17075	0.0927465	3.05659e-26
cg11341144	chr3	185938501	2.22134	0.0949113	3.06071e-26
cg15061656	chr5	76607725	-2.87409	0.122802	3.06076e-26
cg01740479	chr1	97849529	2.31615	0.0989649	3.06402e-26
cg05923519	chr13	46663707	-2.54737	0.108849	3.06865e-26
cg17239876	chr10	70552158	-2.86988	0.122634	3.07299e-26
cg15604374	chr1	169371601	2.07232	0.088561	3.08435e-26
cg00584174	chr11	63489931	-2.40193	0.102653	3.09187e-26
cg23172671	chr1	203513395	2.19772	0.093926	3.09222e-26
cg03249590	chr12	56646415	2.07032	0.0884822	3.09364e-26
cg02570063	chr1	201462999	-2.59834	0.111053	3.09793e-26
cg13941736	chr18	9755746	2.5456	0.1088	3.09917e-26
cg01206378	chr1	95233271	-2.27189	0.0971087	3.10845e-26
cg20910931	chr2	104333186	-2.31823	0.0990905	3.10994e-26
cg09816342	chr1	41852903	-2.09297	0.0894638	3.11245e-26
cg13505230	chr4	40564251	2.38688	0.102033	3.12015e-26
cg10268985	chr3	67362939	2.0393	0.0871766	3.12281e-26
cg12500951	chr11	2293815	2.87768	0.123017	3.12353e-26
cg10090732	chr10	5610184	-2.00196	0.085583	3.12674e-26
cg16186288	chr17	29722578	3.07565	0.131485	3.12882e-26
cg20393308	chr17	45650678	-2.01278	0.0860494	3.13231e-26
cg01265531	chr11	1832944	2.48807	0.106371	3.13428e-26
cg11474701	chr11	121323189	2.15631	0.0921928	3.14199e-26
cg12113356	chr3	112640647	-2.19996	0.0940623	3.14659e-26
cg16224755	chr8	42555001	-2.55179	0.109112	3.15435e-26
cg08812266	chr12	132168560	-2.14114	0.0915537	3.15532e-26
cg20385489	chr5	95733400	-2.06761	0.0884151	3.16322e-26
cg05103220	chr8	123282658	2.07728	0.0888298	3.16484e-26
cg06776639	chr9	110828523	-2.04174	0.0873103	3.1655e-26
cg05037877	chr10	30538104	-2.03237	0.0869137	3.1712e-26
cg03233896	chr3	123661061	-2.06874	0.0884695	3.1717e-26
cg23199907	chr13	32731829	-2.04905	0.0876282	3.17272e-26
cg20680163	chr8	143959575	-2.22758	0.0952645	3.17484e-26
cg22275543	chr20	61521493	-3.00139	0.128363	3.18084e-26
cg14364186	chr9	132744113	-2.37939	0.101762	3.18203e-26
cg12071775	chr14	52125068	-2.84324	0.121602	3.18405e-26
cg03171711	chr6	164322636	-2.52813	0.108135	3.19473e-26
cg16238620	chr6	21433879	-2.57227	0.110024	3.19576e-26
cg14414873	chr9	110208183	-2.12084	0.0907152	3.19694e-26
cg10452667	chr5	1767879	-2.26194	0.0967569	3.20516e-26
cg21557473	chr7	69824880	2.51523	0.107594	3.20814e-26
cg20451050	chr12	92561629	-2.18889	0.0936356	3.21024e-26
cg17178394	chr12	115660734	2.16683	0.0926932	3.21213e-26
cg24567724	chr9	69821048	-2.40685	0.102961	3.21281e-26
cg05179474	chr7	155603132	2.26828	0.0970456	3.2284e-26
cg09822959	chr6	82862789	-2.24503	0.0960521	3.23038e-26
cg06657721	chr6	25027390	2.07397	0.0887365	3.23476e-26
cg26553501	chr1	2213837	-3.66683	0.156896	3.24086e-26
cg17346914	chr4	67546196	2.26194	0.096785	3.24273e-26
cg19940438	chr11	65169394	2.22232	0.0950896	3.24301e-26
cg19774973	chr8	143338109	3.32613	0.142321	3.24396e-26
cg05876033	chr22	44152020	-2.05854	0.0880826	3.2441e-26
cg14069214	chr12	120495391	-2.23637	0.095692	3.24455e-26
cg17215475	chr16	23248903	-2.33676	0.0999973	3.25722e-26
cg03359071	chr2	81645945	2.01979	0.0864403	3.2682e-26
cg14015656	chr9	97307860	-4.33658	0.185592	3.26859e-26
cg03442861	chr6	131016029	-2.16162	0.0925122	3.2712e-26
cg16245467	chr5	76607651	-3.4043	0.145699	3.27389e-26
cg08118535	chr1	29136794	-2.49679	0.106865	3.28084e-26
cg26164577	chr12	95858010	2.30933	0.0988425	3.28251e-26
cg20625588	chr11	1028356	-2.99546	0.128218	3.29087e-26
cg19569074	chr7	4307868	-2.31467	0.0990774	3.29111e-26
cg26041704	chr12	119176565	-2.55616	0.109423	3.30216e-26
cg26235205	chr12	16610010	2.85499	0.122217	3.30336e-26
cg14622897	chr10	30039822	-2.0704	0.0886305	3.3041e-26
cg13016619	chr2	527786	-2.29405	0.0982053	3.30511e-26
cg12772932	chr6	137426198	2.35614	0.100866	3.3087e-26
cg10923662	chr6	32096481	4.35498	0.186442	3.31326e-26
cg17625389	chr1	18655889	2.02324	0.0866182	3.31443e-26
cg04305670	chr20	45308633	-2.18351	0.0934812	3.31677e-26
cg18628367	chr7	157682856	2.14826	0.0919725	3.31743e-26
cg13392855	chr8	40898616	-2.03154	0.0869779	3.32118e-26
cg02167322	chr17	6912613	2.0212	0.0865358	3.3218e-26
cg17177121	chr17	29706544	3.25938	0.13955	3.32441e-26
cg06719445	chr14	89459124	2.14756	0.091949	3.3269e-26
cg13268590	chr3	65954492	-2.19153	0.0938469	3.34841e-26
cg16285799	chr4	7857581	-2.04893	0.0877499	3.36292e-26
cg16951074	chr2	60528224	2.04047	0.0873878	3.36384e-26
cg26942031	chr6	163491364	-2.13289	0.0913469	3.365e-26
cg17525436	chr8	97540270	-2.00544	0.0858921	3.37071e-26
cg24002653	chr1	116697882	-2.11466	0.090572	3.37417e-26
cg06460568	chr11	2140981	2.6241	0.112392	3.37495e-26
cg25557301	chr18	10390286	2.1712	0.0929971	3.37906e-26
cg20934191	chr6	163347181	-2.02251	0.0866302	3.38184e-26
cg12869195	chr4	165625512	-2.00252	0.0857776	3.38762e-26
cg02016764	chr4	38804111	3.23008	0.138365	3.39233e-26
cg21160328	chr19	2867324	-2.29434	0.0982819	3.39334e-26
cg03992188	chr5	41722443	-2.28694	0.0979712	3.40248e-26
cg01021196	chr14	37870959	-2.08117	0.0891572	3.404e-26
cg17886844	chr4	140721130	2.0098	0.0861003	3.40473e-26
cg11892997	chr12	122997506	-2.1767	0.0932524	3.40764e-26
cg11656483	chr15	101239684	3.99323	0.17108	3.41243e-26
cg01824138	chr1	10639547	-2.49078	0.106713	3.41463e-26
cg27583740	chr7	123916352	-2.62813	0.112605	3.4234e-26
cg19780014	chr20	64029842	-2.32994	0.0998298	3.42519e-26
cg15138115	chr6	135066427	2.4149	0.103471	3.42614e-26
cg27130630	chr12	7108070	2.29198	0.0982048	3.42696e-26
cg13590223	chr19	55028215	2.77615	0.11896	3.43837e-26
cg10631698	chr12	45123065	-2.43787	0.104464	3.43847e-26
cg14759043	chr12	3753431	2.05729	0.0881603	3.44499e-26
cg13459104	chr9	96087439	-2.4146	0.103478	3.45282e-26
cg07380095	chr6	150599397	2.05453	0.0880523	3.46088e-26
cg20377305	chr7	97021356	3.43039	0.14702	3.46269e-26
cg04131829	chr18	13611431	-2.06548	0.0885274	3.46989e-26
cg21561492	chr2	223052143	-2.39787	0.102774	3.47048e-26
cg08545501	chr16	23423841	-2.07954	0.0891312	3.47171e-26
cg25998671	chr20	57076487	-2.06793	0.0886342	3.47265e-26
cg02540537	chr7	112481204	-2.00293	0.0858486	3.47375e-26
cg13908832	chr14	72746313	-2.35024	0.10074	3.48002e-26
cg12059723	chr9	117936287	4.80054	0.205778	3.48696e-26
cg23641707	chr2	150484834	-2.06897	0.088688	3.48715e-26
cg17970299	chr12	54379020	-3.76852	0.161543	3.48946e-26
cg24855228	chr5	16992596	2.91407	0.124919	3.49333e-26
cg19884937	chr6	33904888	2.51111	0.107646	3.49479e-26
cg00881344	chr2	131017729	-2.39726	0.102766	3.49556e-26
cg24964368	chr19	51761160	2.42374	0.103901	3.49572e-26
cg18023943	chr1	220893346	2.53156	0.108527	3.49974e-26
cg12428270	chr1	107935040	2.47905	0.106276	3.49981e-26
cg18222853	chr7	71146292	-2.06287	0.088435	3.50089e-26
cg15311773	chr1	69911847	-2.07193	0.0888264	3.50589e-26
cg20975334	chr2	126307760	-2.37706	0.101909	3.50752e-26
cg22073838	chr11	102112086	-2.0683	0.0886722	3.5079e-26
cg18158464	chr16	79287260	2.53389	0.108634	3.50963e-26
cg22264836	chr21	41921352	2.50267	0.107297	3.51057e-26
cg19884556	chr6	158707304	-2.5059	0.107436	3.51223e-26
cg06279274	chr10	122876289	-2.28698	0.0980516	3.51381e-26
cg13808314	chr7	11760545	2.44886	0.104993	3.51573e-26
cg17635249	chr1	211206553	-2.21863	0.09513	3.52733e-26
cg27359670	chr2	86249965	-2.38946	0.102456	3.52869e-26
cg01190300	chr12	92941401	2.15476	0.0923931	3.53003e-26
cg03000585	chr1	77889654	-2.56122	0.109825	3.53436e-26
cg12174111	chr4	158327605	-2.02555	0.08686	3.5416e-26
cg03606898	chr19	2926884	-3.23426	0.138705	3.55459e-26
cg17395211	chr7	155861532	-2.07758	0.0890997	3.5555e-26
cg05751614	chr2	71720969	-2.09319	0.08977	3.55651e-26
cg18881380	chr2	102142149	-2.53738	0.108822	3.55912e-26
cg11108422	chr1	192439476	-2.07764	0.0891053	3.56025e-26
cg06511276	chr1	26828578	2.26799	0.0972691	3.56035e-26
cg20625523	chr2	64666715	2.02424	0.0868154	3.56036e-26
cg19053046	chr6	33080477	-2.92077	0.125266	3.56162e-26
cg26051780	chr5	61673078	2.00988	0.086201	3.56284e-26
cg14864302	chr3	49030075	-2.1217	0.0909982	3.56548e-26
cg12096516	chr18	24544292	-2.44833	0.10501	3.56892e-26
cg21184174	chr1	115338593	3.28309	0.140814	3.56994e-26
cg24414720	chr7	103539591	-2.2212	0.095271	3.57299e-26
cg12150256	chr3	50322418	-2.9112	0.124866	3.57326e-26
cg02539809	chr7	121084992	-2.62399	0.112558	3.58666e-26
cg08245849	chr7	48708670	-2.12844	0.0913024	3.58929e-26
cg11795066	chr7	768684	-2.61594	0.112216	3.59048e-26
cg03890691	chr16	30012294	-2.87417	0.1233	3.59941e-26
cg14155265	chr1	65170102	2.16608	0.0929255	3.60236e-26
cg26620530	chr12	114664921	3.00372	0.128867	3.61037e-26
cg02879423	chr2	223942043	2.17642	0.0933756	3.61255e-26
cg24511283	chr5	55160114	-2.27472	0.0975947	3.61474e-26
cg02277290	chr11	10907014	-2.16067	0.0927018	3.61526e-26
cg27220418	chr16	25094003	2.14015	0.0918252	3.62165e-26
cg24080793	chr17	64020591	2.86801	0.123055	3.62235e-26
cg03880355	chr5	74867055	2.1091	0.0904995	3.63182e-26
cg23810564	chr7	90709621	-3.18412	0.136628	3.63268e-26
cg02750724	chr4	76592777	-2.03186	0.087186	3.63338e-26
cg10107890	chr2	44087150	-2.60318	0.111702	3.63504e-26
cg22513428	chr6	16588885	-2.40757	0.103314	3.64243e-26
cg02841199	chr6	79538190	-2.65294	0.113844	3.64332e-26
cg04596071	chr7	2116264	-2.69989	0.115861	3.64571e-26
cg14332653	chr9	123569536	-2.13869	0.0917788	3.64759e-26
cg13615963	chr6	167123033	2.27917	0.0978093	3.65041e-26
cg20843202	chr3	100184594	-2.17805	0.093471	3.65208e-26
cg03511624	chr6	109073973	2.29605	0.0985348	3.65236e-26
cg03145274	chr1	8323839	-3.07752	0.132072	3.65269e-26
cg18562121	chr2	26853225	-2.16495	0.0929095	3.65329e-26
cg04899990	chr16	83992926	-2.23501	0.0959169	3.65441e-26
cg05067492	chr10	118965717	-2.16681	0.0929943	3.66092e-26
cg13208899	chr10	114286076	-2.00189	0.0859175	3.66302e-26
cg03803541	chr17	48604039	-2.99046	0.128345	3.66322e-26
cg12667138	chr11	132993175	-2.02108	0.0867424	3.66531e-26
cg24848450	chr7	1405050	-2.12553	0.0912268	3.66787e-26
cg17667573	chr8	133145202	2.04606	0.0878187	3.67256e-26
cg23860535	chr1	25113940	2.2106	0.0948843	3.6777e-26
cg26031036	chr17	68499095	2.55614	0.109719	3.68283e-26
cg27218796	chr4	173526977	2.71064	0.116354	3.68672e-26
cg09497828	chr6	163329969	-2.00335	0.0859963	3.69134e-26
cg13254302	chr11	118635634	-2.27441	0.0976332	3.69337e-26
cg21143941	chr9	32527249	-2.08491	0.0894987	3.69341e-26
cg10096519	chr2	235868433	-2.13919	0.0918314	3.69775e-26
cg00456257	chr3	9008961	-2.25067	0.096617	3.69783e-26
cg18033770	chr9	136364622	-2.33276	0.100142	3.69889e-26
cg21172319	chr8	18210261	2.30833	0.0990938	3.69964e-26
cg00968336	chr6	137343131	-2.52178	0.108257	3.69981e-26
cg19113686	chr3	101687503	-2.80464	0.1204	3.70003e-26
cg08401872	chr2	217622503	-2.46797	0.105948	3.7009e-26
cg04370758	chr9	128551464	-2.00726	0.0861704	3.70194e-26
cg21507078	chr5	139108456	-2.5833	0.110901	3.70432e-26
cg21163017	chr5	139525048	2.35934	0.101288	3.70604e-26
cg08840504	chr10	44697300	-2.14412	0.0920575	3.72077e-26
cg01024357	chr5	38447812	-2.52273	0.108317	3.72604e-26
cg02805665	chr12	49091149	3.12643	0.13424	3.72882e-26
cg14304326	chr16	50335351	2.35626	0.101173	3.73118e-26
cg23136933	chr15	96353186	2.39352	0.102774	3.73314e-26
cg00318756	chr1	67307337	2.87323	0.123377	3.74009e-26
cg06285241	chr14	105478318	2.39923	0.103026	3.74337e-26
cg11306735	chr19	49440555	-2.59034	0.11124	3.75312e-26
cg06216468	chr12	122143568	-2.01927	0.0867159	3.75349e-26
cg15203566	chr5	116361749	-3.54334	0.152168	3.7553e-26
cg12139056	chr22	22836020	2.2921	0.0984343	3.75693e-26
cg26266427	chr6	32096061	2.16104	0.0928113	3.76557e-26
cg07469352	chr2	48566798	-2.60832	0.112026	3.77189e-26
cg06576634	chr1	28456256	2.01081	0.0863648	3.77541e-26
cg27491557	chr6	3165651	-2.3962	0.10292	3.77848e-26
cg16069639	chr14	95234023	-2.46384	0.105826	3.78033e-26
cg09452082	chr15	96342789	2.56681	0.110249	3.7813e-26
cg09227277	chr6	154962848	-2.10487	0.09041	3.78408e-26
cg03320492	chr1	44722138	3.5263	0.151465	3.78461e-26
cg07157398	chr17	83048945	4.47375	0.192167	3.78956e-26
cg20535450	chr5	76607639	-3.42434	0.147095	3.79496e-26
cg08731435	chr12	131897439	2.67762	0.115021	3.79732e-26
cg14249174	chr4	152893199	2.40982	0.10352	3.80059e-26
cg24464798	chr9	119004712	-2.16136	0.0928465	3.80089e-26
cg17831277	chr7	131568963	-2.09264	0.0898952	3.80181e-26
cg07126798	chr15	38566921	2.50521	0.107622	3.80662e-26
cg24587057	chr1	181632714	-2.21352	0.0950932	3.8106e-26
cg27136719	chr16	1097829	-2.4992	0.107371	3.81772e-26
cg22194127	chr2	221836367	-2.16055	0.0928228	3.81923e-26
cg01980591	chr8	1475657	-3.04563	0.130854	3.82637e-26
cg09081780	chr15	22261384	-2.15078	0.0924085	3.82797e-26
cg09566545	chr12	65943694	-2.07409	0.0891146	3.8295e-26
cg01870865	chr3	48465688	-2.17475	0.0934403	3.83146e-26
cg24110005	chr2	106104248	-2.38425	0.102445	3.83617e-26
cg27264462	chr1	2174926	-2.23154	0.0958857	3.8399e-26
cg03907138	chr1	7441560	-2.46265	0.105819	3.84461e-26
cg26584465	chr3	149377219	-3.36001	0.144381	3.84744e-26
cg01640606	chr14	60653173	2.83974	0.122026	3.84914e-26
cg23338668	chr8	73328024	2.01073	0.0864054	3.85333e-26
cg06187770	chr6	84775145	2.64885	0.11383	3.85809e-26
cg00322559	chr10	97453009	-2.00961	0.0863606	3.85956e-26
cg11935287	chr9	4138322	2.98311	0.128203	3.86769e-26
cg24760696	chr21	44881129	2.08642	0.0896669	3.86909e-26
cg15713912	chr2	218802579	2.14697	0.0922713	3.87238e-26
cg21206734	chr13	108595499	-2.05591	0.0883681	3.89111e-26
cg02651357	chr6	6695627	-2.27985	0.098002	3.90458e-26
cg22249612	chr12	55727701	-2.0697	0.0889768	3.91859e-26
cg13955376	chr15	22940044	-2.42599	0.104296	3.92206e-26
cg20274530	chr18	3234679	-2.23027	0.0958858	3.92921e-26
cg17794524	chr15	101247267	-2.25548	0.0969704	3.92995e-26
cg16058680	chr22	49352030	-2.10367	0.0904464	3.93538e-26
cg24769969	chr13	35477529	2.56628	0.11034	3.94019e-26
cg13065366	chr8	10631111	-2.08756	0.08976	3.94598e-26
cg01946451	chr1	143668098	-2.00359	0.0861502	3.94784e-26
cg03247247	chr12	96242032	-2.58143	0.110998	3.94973e-26
cg22634633	chr7	48004676	-2.33845	0.100553	3.95427e-26
cg02692522	chr18	63858610	2.57741	0.110837	3.96689e-26
cg09813145	chr16	47978753	-2.19254	0.0942944	3.98111e-26
cg19262563	chr7	80827368	-2.05558	0.088406	3.984e-26
cg21623186	chr14	104517038	-2.33142	0.100271	3.98679e-26
cg15751602	chr3	49105382	-2.19686	0.0944851	3.98889e-26
cg15161959	chr2	176155888	3.02427	0.130073	3.99201e-26
cg14612945	chr16	68038084	2.65887	0.114358	3.99253e-26
cg22187085	chr20	6736335	-2.15842	0.0928405	4.00457e-26
cg23541617	chr12	101831557	-2.00533	0.086256	4.00532e-26
cg07787666	chr10	133245785	-2.43361	0.104678	4.00577e-26
cg07351296	chr17	27623511	-2.56742	0.110434	4.00642e-26
cg12485972	chr2	240625207	2.10364	0.0904867	4.00842e-26
cg19235198	chr8	100336260	-2.6877	0.115612	4.01189e-26
cg16382047	chr2	230925322	2.86631	0.123295	4.01249e-26
cg07576338	chr3	4899836	-2.20159	0.0947027	4.01362e-26
cg08878450	chr1	36450263	-2.51935	0.108372	4.01423e-26
cg25247150	chr14	56003365	2.37098	0.101993	4.0199e-26
cg16246489	chr5	135399985	2.40462	0.103447	4.02982e-26
cg11796827	chr7	6396347	2.19031	0.0942285	4.0321e-26
cg18701093	chr12	97322346	-2.06756	0.0889485	4.03349e-26
cg19685528	chr7	41187462	-2.07602	0.0893134	4.03551e-26
cg13916672	chr2	155146046	-2.21108	0.0951244	4.03641e-26
cg06570967	chr10	95229893	-2.02963	0.0873187	4.03707e-26
cg13278267	chr2	38515701	-2.14933	0.0924747	4.04805e-26
cg13675051	chr8	100303270	2.47787	0.106612	4.05162e-26
cg24470588	chr1	169708399	3.57019	0.153616	4.05779e-26
cg12813441	chr2	55012195	-2.12515	0.0914462	4.06928e-26
cg00084432	chr13	36370334	-2.07452	0.089279	4.091e-26
cg19684982	chr3	5390458	2.02607	0.0871971	4.0965e-26
cg08951931	chr16	29821335	-2.44049	0.105039	4.10661e-26
cg23594164	chr6	32193041	2.06947	0.0890709	4.10728e-26
cg23743426	chr8	13313232	-2.46002	0.10588	4.10732e-26
cg10206388	chr22	44025814	2.22313	0.0956861	4.11059e-26
cg22537470	chr3	148076312	-2.70525	0.116443	4.11826e-26
cg19145320	chr11	75419025	-2.46465	0.106091	4.125e-26
cg25178900	chr10	27257529	2.18907	0.0942294	4.12665e-26
cg15971496	chr17	791916	2.13861	0.0920606	4.13268e-26
cg08265392	chr7	151593002	-2.34897	0.10112	4.13873e-26
cg00668150	chr17	2712426	-2.91911	0.125667	4.14413e-26
cg02199580	chr13	94072770	2.18831	0.0942074	4.14589e-26
cg16284279	chr6	77034235	-2.34035	0.100755	4.14976e-26
cg06569139	chr8	100105721	-2.4198	0.104195	4.1805e-26
cg03641066	chr10	75782665	-2.85682	0.123014	4.18281e-26
cg25616600	chr13	30818352	-2.00106	0.0861703	4.19241e-26
cg18117288	chr13	95084012	2.1678	0.0933517	4.19446e-26
cg13375654	chr16	30012362	-2.00882	0.0865113	4.20633e-26
cg17662182	chr3	169668208	2.32181	0.0999907	4.20634e-26
cg02731032	chr8	40153827	-2.45524	0.10574	4.21107e-26
cg13806841	chr2	14427779	-2.00241	0.0862415	4.21824e-26
cg20982735	chr8	86069794	-2.11989	0.0913018	4.21924e-26
cg08476354	chr2	12919059	-2.42677	0.104519	4.21942e-26
cg01577632	chr17	40549508	-2.07491	0.0893663	4.22275e-26
cg01020356	chr7	156474455	-2.23267	0.0961643	4.22842e-26
cg24770782	chr6	143823681	2.13482	0.091954	4.23646e-26
cg19358373	chr12	132837985	-2.15185	0.0926885	4.23803e-26
cg09752061	chr8	91556680	-2.43817	0.105024	4.24169e-26
cg00791758	chr6	34045208	2.26832	0.0977075	4.2417e-26
cg21381949	chr3	189982495	-2.19377	0.0944992	4.24699e-26
cg02220365	chr11	67444246	2.20953	0.095179	4.24831e-26
cg04215883	chr11	94772040	2.34921	0.101197	4.24962e-26
cg20556320	chr4	169891146	-2.03065	0.0874752	4.25185e-26
cg13203135	chr21	5116605	2.0708	0.0892059	4.25436e-26
cg03537184	chr3	33645308	-2.03331	0.0875928	4.25807e-26
cg27297893	chr2	3131305	-2.23642	0.0963449	4.26247e-26
cg20651644	chr15	49878445	-2.22753	0.0959638	4.26523e-26
cg18252288	chr16	89443287	-2.1614	0.0931164	4.2679e-26
cg03035881	chr15	34335395	3.18466	0.137206	4.27638e-26
cg13836903	chr9	2156196	2.14167	0.0922741	4.28307e-26
cg23744393	chr10	16887776	-2.55449	0.110062	4.28419e-26
cg24797310	chr7	38318828	-2.67272	0.115169	4.30356e-26
cg23920246	chr2	112641150	-2.06865	0.0891393	4.30435e-26
cg15003132	chr3	2511498	-2.53042	0.109039	4.30717e-26
cg15101676	chr2	179345358	-2.13182	0.0918638	4.30948e-26
cg06971773	chr10	69409327	-2.34892	0.101219	4.30963e-26
cg17148755	chr7	102170709	-2.36544	0.101932	4.31135e-26
cg20373894	chr2	62074296	-2.15075	0.0926827	4.31527e-26
cg19247124	chr1	47231824	2.46664	0.106309	4.33736e-26
cg01806741	chr6	1526837	-2.13673	0.0920925	4.34162e-26
cg26447697	chr20	17683002	2.1983	0.0947466	4.34265e-26
cg22248382	chr17	31431913	-2.19354	0.0945438	4.34645e-26
cg09153982	chr12	93300792	-2.16708	0.0934071	4.35337e-26
cg14823935	chr1	211135372	-2.16684	0.0934037	4.36681e-26
cg10761077	chr3	193947297	-2.83844	0.122354	4.3671e-26
cg05789595	chr6	56690476	2.77115	0.119453	4.36744e-26
cg04324167	chr11	129972575	2.08684	0.0899559	4.36784e-26
cg09885622	chr5	1504876	2.05513	0.0885896	4.36979e-26
cg14204462	chr1	118997421	2.6943	0.116148	4.3779e-26
cg15416972	chr10	130013606	-2.20606	0.0951033	4.38326e-26
cg16251130	chr4	186643189	-2.28966	0.09871	4.38867e-26
cg26201751	chr1	186819249	-2.21607	0.0955415	4.39606e-26
cg00268086	chr17	5584056	2.08566	0.0899216	4.4008e-26
cg17918326	chr20	36236035	-2.28234	0.0984053	4.4076e-26
cg25085063	chr20	63745523	-2.01612	0.0869286	4.41131e-26
cg14521546	chr17	83087625	-2.31487	0.0998104	4.4126e-26
cg07989312	chr3	136787704	2.05632	0.0886668	4.42106e-26
cg04086531	chr16	49698465	3.33431	0.143774	4.42262e-26
cg11761190	chr12	14058090	-2.02525	0.0873309	4.42873e-26
cg07298363	chr5	52822964	-2.10565	0.0907985	4.43038e-26
cg20076516	chr22	46085936	-2.78605	0.120139	4.43119e-26
cg13552742	chr14	76762718	-2.17906	0.093965	4.43164e-26
cg15153887	chr6	41155372	-2.24638	0.0968701	4.43569e-26
cg24980692	chr13	51913473	-2.96181	0.127722	4.43673e-26
cg07696842	chr12	104695730	2.16074	0.0931909	4.46215e-26
cg01235337	chr7	111198753	-2.17377	0.0937569	4.47059e-26
cg08481336	chr6	87702922	-2.22002	0.095758	4.48166e-26
cg09971674	chr15	58560943	-2.18103	0.0940833	4.49576e-26
cg24570257	chr18	72772468	-2.59077	0.111768	4.51124e-26
cg13566919	chr5	55101993	3.32294	0.143359	4.51673e-26
cg15720821	chr1	229148816	2.15824	0.0931113	4.51743e-26
cg03695591	chr2	223055673	-2.28309	0.0984995	4.5204e-26
cg07674649	chr21	34459956	-3.00719	0.129742	4.52367e-26
cg06351682	chr2	106358375	-2.19856	0.0948569	4.52876e-26
cg11940973	chr5	146560412	-2.10182	0.0906855	4.5337e-26
cg00870849	chr10	92243251	2.28298	0.0985057	4.5409e-26
cg04066968	chr4	47706214	-2.03066	0.0876194	4.54244e-26
cg06737870	chr1	28437642	2.39342	0.103279	4.55494e-26
cg14197071	chr4	80189305	-2.21548	0.0956007	4.55505e-26
cg17727709	chr9	92537248	2.15509	0.0929947	4.55542e-26
cg26804848	chr15	42737601	-2.00001	0.0863043	4.55795e-26
cg18034674	chr8	135923194	2.13939	0.0923189	4.55838e-26
cg08153172	chr11	126917889	-2.14253	0.0924556	4.56105e-26
cg18613535	chr19	53659344	2.24379	0.0968263	4.56244e-26
cg02168303	chr7	27225690	2.72956	0.117795	4.57189e-26
cg02754186	chr5	57697036	-2.41935	0.104415	4.58481e-26
cg09314702	chr12	75877827	-2.01955	0.0871607	4.58579e-26
cg21821767	chr17	9865853	2.17131	0.0937104	4.58635e-26
cg15721584	chr3	181608967	2.46837	0.106534	4.59095e-26
cg00317837	chr8	120036364	-2.0969	0.0905041	4.59639e-26
cg17518931	chr11	30586651	2.80374	0.121013	4.59762e-26
cg17431770	chr8	133902774	2.08227	0.0898755	4.60194e-26
cg18221226	chr12	124512941	-2.00051	0.0863473	4.60342e-26
cg13698224	chr9	84694479	-2.69961	0.116524	4.60581e-26
cg18545424	chr12	81090205	-2.03498	0.0878367	4.60752e-26
cg23828301	chr3	3081624	2.36773	0.102203	4.61438e-26
cg08590873	chr14	66496860	2.35861	0.101817	4.62726e-26
cg15059060	chr1	67227288	-2.05845	0.0888595	4.62774e-26
cg13620608	chr10	47336556	-2.23535	0.096497	4.62928e-26
cg23476065	chr7	151408957	2.50303	0.108058	4.63946e-26
cg25007000	chr2	160551358	2.28631	0.0987033	4.64179e-26
cg24810654	chr22	31122962	-2.31867	0.1001	4.64191e-26
cg15718932	chr1	89127042	2.51051	0.108387	4.65007e-26
cg27640903	chr12	131460682	-2.60121	0.112315	4.66937e-26
cg27456111	chr2	49960214	-2.00884	0.0867378	4.67056e-26
cg26540191	chr4	3473366	-2.06172	0.0890212	4.67078e-26
cg06023661	chr6	32197024	-2.31816	0.100096	4.67521e-26
cg08666915	chr16	1197321	-2.45741	0.106111	4.67936e-26
cg01670430	chr7	2733376	-2.20383	0.0951627	4.68145e-26
cg16866425	chr9	75151011	4.6151	0.199285	4.68393e-26
cg01588441	chr11	62142884	-2.45897	0.106182	4.68599e-26
cg10453443	chr1	223835095	2.56139	0.110609	4.69306e-26
cg05901141	chr1	47918773	2.71207	0.117118	4.6956e-26
cg20956829	chr11	118241594	2.04044	0.0881144	4.69672e-26
cg00447817	chr11	70638385	-2.54575	0.109937	4.69894e-26
cg10425245	chr5	169027704	2.35366	0.101642	4.7001e-26
cg26064307	chr5	168137567	2.55463	0.110327	4.70927e-26
cg25140663	chr21	28633886	2.33147	0.100689	4.70937e-26
cg16608596	chr6	170173142	-2.27832	0.0983992	4.72011e-26
cg25483530	chr16	81479175	2.92844	0.126481	4.72516e-26
cg13642472	chr3	9292133	-2.0367	0.0879668	4.72594e-26
cg07894586	chr2	85795576	-2.4489	0.105772	4.73062e-26
cg23424933	chr2	44930474	2.67372	0.115483	4.73182e-26
cg07381806	chr19	2094328	3.08157	0.133102	4.73613e-26
cg06850217	chr12	89019889	-2.38953	0.103216	4.74468e-26
cg09040301	chr13	48533383	-2.07335	0.0895604	4.74914e-26
cg13618145	chr10	3875283	2.10189	0.0907936	4.74998e-26
cg08986575	chr5	173808442	2.17293	0.0938626	4.75051e-26
cg06705986	chr10	84245132	-2.31335	0.0999307	4.7549e-26
cg07081633	chr10	131617244	-2.51373	0.108591	4.76358e-26
cg06810084	chr2	13483578	-2.09593	0.0905502	4.77959e-26
cg02370669	chr6	44966913	-2.12718	0.0919028	4.78498e-26
cg24269657	chr13	113105457	-2.14751	0.0927825	4.78748e-26
cg22904711	chr19	43774476	-2.44937	0.105832	4.80107e-26
cg10177359	chr5	3024832	-2.72398	0.117697	4.80165e-26
cg02550950	chr2	196257380	3.13564	0.135488	4.80762e-26
cg14193430	chr8	76893991	-2.60229	0.112448	4.81661e-26
cg10289324	chr18	63043737	2.14685	0.0927682	4.81755e-26
cg06809675	chr12	54473528	2.39755	0.103604	4.82314e-26
cg10084068	chr2	11683514	-2.04721	0.0884655	4.8241e-26
cg03335125	chr1	45622869	-4.1505	0.179357	4.82651e-26
cg18143701	chr3	177145097	2.79567	0.120816	4.83518e-26
cg02090805	chr8	51809097	-2.23633	0.0966461	4.8401e-26
cg20600034	chr5	123951870	-2.26121	0.0977214	4.84021e-26
cg05909702	chr8	81117860	-2.0033	0.086577	4.84358e-26
cg05839875	chr5	39203088	3.42477	0.14801	4.84547e-26
cg21120951	chr4	151690375	-2.45011	0.105891	4.85146e-26
cg03680873	chr3	149126513	2.58181	0.111583	4.85168e-26
cg11269599	chr19	51888051	-2.02177	0.0873835	4.86237e-26
cg25033380	chr12	114695519	3.31633	0.143339	4.86595e-26
cg07624428	chr16	24418829	2.26503	0.0979055	4.87824e-26
cg08752080	chr4	71765595	-2.03302	0.0878799	4.88477e-26
cg23426945	chr10	75430296	2.05122	0.0886672	4.88641e-26
cg21377521	chr12	29591604	-2.60395	0.112561	4.8887e-26
cg17619116	chr16	75320314	-2.8549	0.12341	4.88944e-26
cg09866472	chr1	39178635	-2.17515	0.0940281	4.89465e-26
cg06776107	chr2	169733309	-2.34612	0.10142	4.89692e-26
cg26384544	chr8	119648606	2.11906	0.0916057	4.89943e-26
cg07616791	chr15	101121515	-2.1632	0.0935161	4.90361e-26
cg13400512	chr6	32096801	3.85065	0.166476	4.91688e-26
cg08597799	chr8	2034773	-2.45777	0.106258	4.91835e-26
cg24058402	chr22	39092809	2.17053	0.0938404	4.91915e-26
cg18832247	chr6	15299776	3.48295	0.150589	4.92951e-26
cg20701730	chr3	45212443	2.03944	0.0881783	4.9316e-26
cg24150233	chr16	24671661	-2.29342	0.0991645	4.94148e-26
cg26594335	chr5	76714647	2.88501	0.124747	4.94534e-26
cg17888232	chr1	245614835	-2.17127	0.0938859	4.94843e-26
cg11902992	chr8	11247375	-2.2383	0.0967851	4.94983e-26
cg14324502	chr9	86283672	2.22803	0.0963453	4.95833e-26
cg17573292	chr4	24800179	3.81141	0.164814	4.95842e-26
cg09331409	chr11	75604071	2.3698	0.102478	4.96381e-26
cg09541576	chr2	44646109	-2.02696	0.0876541	4.96664e-26
cg26540315	chr11	69449889	3.09633	0.133898	4.96686e-26
cg26348995	chr17	82387491	2.25757	0.0976275	4.96808e-26
cg26676157	chr19	14381036	-2.58167	0.111644	4.96912e-26
cg14744743	chr18	13871596	-2.00701	0.0867932	4.97051e-26
cg10413136	chr4	8205392	2.97267	0.128554	4.97217e-26
cg02765998	chr9	27499651	2.36078	0.102094	4.97551e-26
cg09294095	chr11	131760570	-2.11843	0.0916141	4.97642e-26
cg12887220	chr1	220090320	2.20198	0.095228	4.97744e-26
cg07278218	chr6	166032943	-2.27004	0.0981715	4.97849e-26
cg17050472	chr10	119271147	3.18936	0.137933	4.98352e-26
cg11585893	chr12	54053646	2.18585	0.0945383	4.99424e-26
cg07447870	chr4	6369229	-2.25889	0.0976972	4.99441e-26
cg24753998	chr21	29080643	2.62289	0.113444	5.00155e-26
cg15267232	chr10	8055726	3.12567	0.135192	5.00402e-26
cg24501352	chr22	36879976	-2.21825	0.0959447	5.00495e-26
cg22763697	chr8	52150632	-2.2311	0.0965011	5.00611e-26
cg10771443	chr2	6878724	2.87754	0.124463	5.00895e-26
cg16958667	chr6	161442689	-2.16705	0.0937328	5.01075e-26
cg19457477	chr19	38617969	2.14661	0.0928506	5.01514e-26
cg09007236	chr17	80255021	2.00068	0.0865415	5.02216e-26
cg13996193	chr8	19676238	2.03267	0.087927	5.02624e-26
cg15985132	chr11	130772904	-2.14176	0.0926473	5.02853e-26
cg04330691	chr10	6722034	-2.44489	0.105761	5.03155e-26
cg17746316	chr2	9261233	-2.34912	0.101623	5.03976e-26
cg20451208	chr17	50829098	2.57554	0.111417	5.03999e-26
cg01644254	chr3	27522123	-2.12159	0.0917802	5.0405e-26
cg25823128	chr10	133560143	-2.06286	0.08924	5.04185e-26
cg01866455	chr16	8832344	-2.09524	0.0906409	5.04246e-26
cg12929809	chr12	97756527	-2.00117	0.086572	5.04413e-26
cg14433983	chr11	636460	-2.51089	0.108623	5.0447e-26
cg09674170	chr16	3012381	-2.61583	0.113165	5.04831e-26
cg14368661	chr5	111978251	2.82934	0.122404	5.05131e-26
cg08904986	chr10	121978858	-2.59309	0.112194	5.07074e-26
cg03218797	chr12	54005684	2.14941	0.0929977	5.07111e-26
cg26591579	chr8	136020770	-2.23865	0.096866	5.08639e-26
cg05633523	chr15	101616632	-2.35149	0.101752	5.0943e-26
cg13908833	chr5	168844726	-2.34686	0.101553	5.09605e-26
cg08706567	chr1	43349312	-2.29036	0.0991155	5.11172e-26
cg25124406	chr12	89350885	2.47494	0.107107	5.11974e-26
cg17596363	chr5	28807353	-2.00264	0.0866683	5.12039e-26
cg20824804	chr16	87211037	2.43392	0.105334	5.12458e-26
cg08173439	chr19	42208184	2.14007	0.0926177	5.12472e-26
cg07800658	chr13	110541411	-2.12086	0.0917887	5.1305e-26
cg05733780	chr6	167795813	2.42837	0.105098	5.13135e-26
cg15393702	chr18	23663565	-2.17386	0.0940876	5.14159e-26
cg22369879	chr3	137509794	-2.26788	0.0981586	5.14535e-26
cg23597425	chr8	27993031	-2.31055	0.10001	5.15391e-26
cg01165781	chr1	27349626	-2.02141	0.0874952	5.15534e-26
cg08609578	chr6	169428063	-2.30524	0.0997855	5.1652e-26
cg17509039	chr12	8014998	-3.6908	0.159771	5.17798e-26
cg16831931	chr3	66259933	-2.03837	0.0882395	5.17953e-26
cg26657240	chr15	81182720	2.51519	0.108881	5.17982e-26
cg10586672	chr3	14473149	-2.01653	0.087295	5.18106e-26
cg17193961	chr17	302559	-2.25844	0.0977702	5.188e-26
cg16942223	chr4	6048733	3.05362	0.132201	5.19902e-26
cg14521077	chr3	16802444	2.19581	0.0950682	5.20835e-26
cg10414135	chr6	144334413	3.28996	0.142442	5.21252e-26
cg14660726	chr1	220874203	2.56258	0.110955	5.22192e-26
cg01928867	chr17	904144	-2.35226	0.101853	5.23243e-26
cg20118553	chr13	33204864	-3.30009	0.142896	5.23358e-26
cg16706004	chr10	79516936	-2.66791	0.115523	5.23597e-26
cg14557202	chr12	54370587	-2.57702	0.11159	5.24154e-26
cg11046854	chr20	57680731	2.39601	0.103752	5.24159e-26
cg09077096	chr7	2994164	-2.37529	0.102859	5.24914e-26
cg10982920	chr20	48777218	2.12804	0.0921567	5.2597e-26
cg07357827	chr3	12159335	-2.99111	0.129533	5.26045e-26
cg21062805	chr3	171388722	2.09562	0.0907535	5.26207e-26
cg17048103	chr2	179049900	2.17185	0.0940558	5.26403e-26
cg16075940	chr6	109236495	2.19875	0.095221	5.26482e-26
cg15659656	chr1	87941469	-2.03424	0.0881014	5.27683e-26
cg11544116	chr2	19738880	-2.25631	0.0977198	5.27814e-26
cg09315630	chr22	50146964	-2.19005	0.0948508	5.27963e-26
cg16072382	chr10	76336335	-2.41137	0.104438	5.28234e-26
cg11175334	chr3	119557995	2.01865	0.0874304	5.28692e-26
cg03784793	chr3	116340135	-2.56988	0.111309	5.29471e-26
cg08714510	chr2	106139025	-2.17823	0.0943456	5.29489e-26
cg03296283	chr1	3011839	-2.21939	0.0961316	5.30157e-26
cg08092105	chr16	58501480	2.48519	0.107644	5.3016e-26
cg04723691	chr5	91190193	-2.28617	0.0990272	5.3085e-26
cg24117468	chr5	132227155	-2.14244	0.0928056	5.31823e-26
cg10082729	chr13	83752356	-2.17375	0.0941629	5.32036e-26
cg04012053	chr16	70646728	-2.25277	0.0975871	5.32253e-26
cg08336429	chr3	46236428	2.30897	0.100022	5.3234e-26
cg12669731	chr1	233599096	2.13267	0.0923869	5.32809e-26
cg11040735	chr14	56378518	-2.24441	0.0972301	5.33392e-26
cg03392386	chr11	133930905	-2.42541	0.105071	5.33486e-26
cg14374015	chr17	46172203	-2.52778	0.10951	5.34155e-26
cg00677562	chr9	108444368	-2.03163	0.0880158	5.34337e-26
cg00106808	chr2	3041285	-2.3981	0.103894	5.34584e-26
cg03581638	chr12	4379831	2.2429	0.0971702	5.34676e-26
cg04101015	chr1	159200485	2.21596	0.0960072	5.35543e-26
cg22611120	chr1	19981413	-2.02693	0.0878187	5.35869e-26
cg13009098	chr12	130492006	-2.33139	0.101015	5.36958e-26
cg13805761	chr13	35979277	-2.18408	0.0946396	5.38673e-26
cg12549700	chr2	18500500	2.17969	0.0944513	5.3912e-26
cg08922239	chr4	75710603	-2.17616	0.0942997	5.39426e-26
cg13442749	chr9	93575399	-2.18681	0.0947742	5.42424e-26
cg13584244	chr9	121267770	-2.00824	0.0870389	5.43401e-26
cg24355575	chr2	190063841	-2.34677	0.101715	5.44234e-26
cg02517337	chr20	52974302	-2.55629	0.110798	5.44542e-26
cg20069602	chr3	5087359	-2.14238	0.0928599	5.45073e-26
cg16591159	chr16	31476492	2.7305	0.118354	5.45419e-26
cg20586198	chr19	51668646	2.10098	0.0910742	5.47216e-26
cg09941363	chr1	51264777	-2.02939	0.0879717	5.47353e-26
cg01212071	chr2	121284074	-2.25093	0.0975912	5.50981e-26
cg02361260	chr12	72057571	-2.06826	0.0896731	5.51408e-26
cg14866032	chr15	97652578	-2.952	0.12799	5.51495e-26
cg11182146	chr7	76054345	2.05406	0.0890679	5.54021e-26
cg21413569	chr9	69370640	-2.03927	0.0884269	5.54069e-26
cg07136646	chr12	114437832	2.40533	0.104302	5.54612e-26
cg15490801	chr14	29585317	-2.14751	0.0931279	5.55873e-26
cg09127607	chr10	68154456	-2.10279	0.0911913	5.56592e-26
cg08783928	chr17	8164005	-2.10515	0.0912954	5.57038e-26
cg25993620	chr2	234978668	3.10015	0.134451	5.57792e-26
cg19631545	chr6	4688240	-2.46093	0.106731	5.5827e-26
cg24032888	chr9	14316267	-2.22325	0.0964254	5.58914e-26
cg16679543	chr6	157491992	3.17536	0.137726	5.59902e-26
cg06170683	chr16	3690773	-2.58358	0.112062	5.60587e-26
cg16177163	chr8	96260559	-2.41877	0.104914	5.60733e-26
cg07261920	chr5	157458061	2.20896	0.0958138	5.60841e-26
cg20415600	chr6	112249624	-2.3185	0.100569	5.61587e-26
cg13181164	chr15	37096627	2.04969	0.0889085	5.6164e-26
cg03701795	chr1	158353692	-2.06127	0.0894113	5.61698e-26
cg07547279	chr7	151736787	-3.21895	0.139629	5.61921e-26
cg22231101	chr4	6050827	-2.77725	0.12047	5.62118e-26
cg08529255	chr8	119933745	2.0429	0.0886243	5.64294e-26
cg00986818	chr13	37288185	-2.37823	0.103173	5.64591e-26
cg07799299	chr8	130332609	-2.79414	0.121218	5.6504e-26
cg09530108	chr2	36359567	-2.04008	0.088507	5.65545e-26
cg00085592	chr2	3062814	-2.19221	0.0951076	5.65664e-26
cg08159879	chr1	28456137	2.07813	0.0901584	5.65718e-26
cg19689587	chr17	73134414	2.11027	0.0915534	5.65921e-26
cg16721321	chr4	1208908	-2.71475	0.117785	5.67052e-26
cg20312179	chr1	51515833	-2.3033	0.0999375	5.68099e-26
cg21635307	chr6	89610158	2.39544	0.103937	5.68402e-26
cg19107578	chr5	493147	-3.24258	0.140698	5.69082e-26
cg21091547	chr6	36677723	-2.21229	0.0959938	5.6928e-26
cg14576021	chr15	80087277	-2.06987	0.0898149	5.69488e-26
cg18941322	chr6	6699972	-2.52825	0.109706	5.69806e-26
cg02512168	chr16	3113227	-2.45911	0.106706	5.69809e-26
cg10609112	chr6	71350202	-2.15174	0.0933705	5.70254e-26
cg19971997	chr10	59280731	-2.04902	0.0889167	5.71196e-26
cg19792683	chr13	74110303	-2.31704	0.100551	5.71982e-26
cg13042918	chr4	119027387	-2.51058	0.108951	5.72179e-26
cg03747200	chr7	156999392	2.16886	0.094123	5.72614e-26
cg13712544	chr7	4124024	2.23012	0.0967848	5.7335e-26
cg20645689	chr18	60144683	-2.58886	0.112358	5.74305e-26
cg18935607	chr9	126057564	-2.43049	0.105488	5.74928e-26
cg01280390	chr8	19505941	2.56255	0.11122	5.75117e-26
cg25257799	chr8	47659995	-2.34968	0.101983	5.75433e-26
cg00608965	chr12	91178414	-2.15866	0.0936921	5.7555e-26
cg26379759	chr1	240234716	-2.49227	0.108173	5.75765e-26
cg01021271	chr11	82557476	2.41294	0.104731	5.76012e-26
cg03122532	chr21	38272294	-2.0761	0.0901118	5.76263e-26
cg16823771	chr7	105734479	-2.13044	0.0924774	5.78064e-26
cg09531260	chr20	44553020	-2.05786	0.0893291	5.78658e-26
cg02667124	chr7	100486049	-2.00316	0.0869557	5.78885e-26
cg03094728	chr7	92058149	2.32862	0.101086	5.79408e-26
cg15268244	chr15	76904499	2.09372	0.0908924	5.80304e-26
cg19609438	chr8	99757991	-2.28423	0.0991636	5.80523e-26
cg06939248	chr3	189365738	-2.41378	0.104788	5.80571e-26
cg01933515	chr14	96066361	2.24155	0.0973162	5.81855e-26
cg14415141	chr2	223618476	2.89761	0.125801	5.82116e-26
cg24478125	chr5	144145126	2.04085	0.0886045	5.8222e-26
cg04160855	chr11	122714600	3.3301	0.144579	5.82488e-26
cg06582708	chr17	21125982	2.35316	0.102167	5.83068e-26
cg14935811	chr12	47361607	2.36975	0.102888	5.83092e-26
cg02881609	chr14	93206471	2.44285	0.106062	5.83308e-26
cg14171514	chr11	62541020	-2.33511	0.101388	5.84088e-26
cg15690379	chr3	52649723	-2.05588	0.0892657	5.84517e-26
cg27271698	chr14	105864328	2.30286	0.0999905	5.84709e-26
cg23939697	chr3	136930186	-2.0655	0.0896851	5.84981e-26
cg03951465	chr16	79651727	-2.01999	0.0877104	5.85324e-26
cg23375598	chr14	104196040	-2.02049	0.0877392	5.87302e-26
cg05702747	chr16	88940047	2.1991	0.0954981	5.8798e-26
cg19129687	chr13	113401808	-2.61259	0.113462	5.89579e-26
cg07770222	chr8	143038689	-2.82064	0.122505	5.90975e-26
cg10582600	chr6	85660556	-2.10683	0.0915122	5.93334e-26
cg10926487	chr17	78921824	-2.32605	0.101036	5.93917e-26
cg10631947	chr5	54985840	-2.91869	0.126783	5.94584e-26
cg27539986	chr1	6604043	-2.60834	0.113303	5.94991e-26
cg12615165	chr18	22176916	3.45214	0.14996	5.95393e-26
cg21953332	chr1	108661058	2.77566	0.120584	5.97527e-26
cg26201175	chr4	37639620	-2.2134	0.0961578	5.97568e-26
cg07221298	chr16	1120843	-2.0985	0.0911701	5.98607e-26
cg10707081	chr13	67147565	-2.00822	0.0872501	5.99143e-26
cg25661792	chr3	194296741	-2.78463	0.120982	5.99184e-26
cg13181974	chr15	37097288	2.47778	0.107654	5.99832e-26
cg01360605	chr20	60408618	2.5822	0.112194	6.00618e-26
cg19497702	chr7	2289111	-2.01973	0.0877574	6.01111e-26
cg24086788	chr13	51253349	2.53085	0.109968	6.01619e-26
cg05901920	chr1	217078137	-2.35004	0.102113	6.01891e-26
cg17366015	chr10	122999508	2.44234	0.106126	6.02536e-26
cg22272305	chr14	105881057	3.01984	0.131224	6.03357e-26
cg14345882	chr6	26364565	2.02631	0.0880537	6.03991e-26
cg14635406	chr10	122069695	-2.33806	0.101601	6.0418e-26
cg20388672	chr7	36986594	-2.22015	0.0964798	6.04755e-26
cg03658690	chr6	31724483	-2.86634	0.124564	6.0531e-26
cg11681041	chr18	63193056	2.51015	0.109085	6.0546e-26
cg05549818	chr6	151958607	2.6425	0.114839	6.05974e-26
cg19902824	chr4	111330633	-2.29894	0.0999119	6.06724e-26
cg10342722	chr17	56978705	2.13867	0.0929493	6.07382e-26
cg25997474	chr4	99352812	-2.19767	0.0955216	6.09461e-26
cg05942964	chr13	50388625	2.16873	0.0942659	6.10125e-26
cg22520850	chr12	111093535	2.11518	0.0919387	6.10198e-26
cg18247178	chr11	121394162	2.00079	0.086968	6.10527e-26
cg05673968	chr12	125240944	-2.38466	0.103653	6.1055e-26
cg10122531	chr4	6887980	2.24668	0.0976578	6.11007e-26
cg18306208	chr13	99614704	2.22876	0.0968874	6.13108e-26
cg11970359	chr20	22226935	-2.07753	0.0903153	6.1378e-26
cg10656949	chr20	51014158	-2.25057	0.0978413	6.14598e-26
cg03807034	chr2	237687016	2.06328	0.0896996	6.14818e-26
cg06133897	chr12	73362047	-2.27145	0.098752	6.15362e-26
cg05013438	chr8	124619010	-2.02412	0.0880002	6.15664e-26
cg27134910	chr2	40353890	2.13501	0.0928265	6.17099e-26
cg05607423	chr20	13883568	-2.4321	0.105747	6.17815e-26
cg25746255	chr7	77388577	2.46858	0.107339	6.19192e-26
cg16520685	chr7	94355577	-2.06357	0.0897291	6.19474e-26
cg20431224	chr11	68503314	-2.50916	0.109111	6.20857e-26
cg20960181	chr1	85629142	-2.11549	0.091993	6.21163e-26
cg21487095	chr12	75478597	2.14623	0.0933333	6.22056e-26
cg06916001	chr16	14309147	4.28457	0.186327	6.22617e-26
cg18862597	chr1	16938962	-2.88595	0.125513	6.24325e-26
cg07587892	chr8	28415577	-2.07236	0.0901291	6.24431e-26
cg09224847	chr15	86317350	-2.1978	0.0955892	6.25549e-26
cg04276413	chr13	33610526	-2.05914	0.0895593	6.25806e-26
cg26344867	chr4	156615114	-2.3375	0.101673	6.27589e-26
cg16263499	chr18	44826666	-2.35311	0.102354	6.27921e-26
cg24447625	chr3	147359987	2.05325	0.0893132	6.28659e-26
cg22498240	chr8	8499050	-2.0064	0.0872787	6.29619e-26
cg12921173	chr9	120929322	2.47931	0.107853	6.30327e-26
cg02930866	chr3	15441073	2.05639	0.0894584	6.3106e-26
cg02749804	chr17	40168392	-2.40352	0.104562	6.3165e-26
cg07721612	chr1	99525403	-2.13534	0.0928955	6.31817e-26
cg17002851	chr13	25373021	-2.55681	0.111235	6.32652e-26
cg09943198	chr9	222492	2.4573	0.106906	6.32824e-26
cg16603194	chr11	103395845	-2.6231	0.114123	6.33577e-26
cg22216738	chr19	18610901	2.68198	0.116685	6.33669e-26
cg14394812	chr9	127223584	-2.03007	0.0883315	6.36366e-26
cg07340025	chr5	14926091	-2.22542	0.0968333	6.36753e-26
cg01844043	chr8	42596197	-2.18107	0.0949041	6.36968e-26
cg23047137	chr3	24048287	-2.08441	0.0906998	6.37391e-26
cg21038418	chr2	205556858	-2.12917	0.0926488	6.37738e-26
cg24510194	chr11	120128985	-2.49358	0.10851	6.38844e-26
cg16175263	chr8	23102872	2.12766	0.0925938	6.40768e-26
cg08461775	chr15	73972674	-2.00988	0.0874682	6.40816e-26
cg09194717	chr22	34017394	-2.46275	0.107185	6.42829e-26
cg24186440	chr15	74210447	-2.07261	0.0902079	6.4357e-26
cg00152878	chr1	3292955	-2.01129	0.0875394	6.43724e-26
cg18619972	chr1	98373356	2.03397	0.088529	6.44387e-26
cg15535313	chr16	72172423	-2.07864	0.0904764	6.45297e-26
cg19735250	chr17	45241243	-2.15511	0.0938086	6.46272e-26
cg16558770	chr15	90004805	2.62375	0.11421	6.46781e-26
cg09624120	chr17	60079551	-2.09609	0.0912414	6.46801e-26
cg24140311	chr1	185439926	-2.33489	0.101637	6.46984e-26
cg05709578	chr8	76678897	2.19209	0.0954257	6.48339e-26
cg24804293	chr2	23419724	-2.08394	0.0907185	6.48598e-26
cg16988194	chr5	122516327	-2.03655	0.0886622	6.50462e-26
cg04799664	chr16	57019938	-2.17773	0.0948087	6.50546e-26
cg16201249	chr22	27129502	2.41615	0.105189	6.50728e-26
cg10618704	chr17	10037653	-2.03932	0.0887855	6.5135e-26
cg20008734	chr11	321324	-2.71779	0.118326	6.51774e-26
cg17326336	chr6	46690206	-2.16497	0.094258	6.51876e-26
cg21136163	chr12	31594259	2.31404	0.100749	6.52229e-26
cg06932064	chr5	122155793	-2.52109	0.109771	6.54022e-26
cg14574579	chr21	42121091	2.35473	0.102529	6.54199e-26
cg20737909	chr11	1485790	-2.25887	0.0983603	6.55654e-26
cg16729631	chr8	129988015	2.47416	0.107743	6.57597e-26
cg09640528	chr19	18094424	-2.13324	0.0929	6.58528e-26
cg09155774	chr9	93960751	2.86928	0.124957	6.59205e-26
cg09327582	chr14	34767706	-2.29195	0.0998247	6.62096e-26
cg15317926	chr1	23163528	-2.203	0.0959528	6.62659e-26
cg10643493	chr8	143389520	-2.14548	0.0934508	6.63627e-26
cg20480274	chr17	28986107	-2.20981	0.096253	6.63703e-26
cg10237978	chr19	37334309	-2.14211	0.0933078	6.64751e-26
cg08705351	chr1	21058251	-2.01706	0.0878628	6.65286e-26
cg12827601	chr5	73901144	-2.18116	0.0950127	6.65788e-26
cg13556452	chr1	2459802	-2.41841	0.105354	6.67376e-26
cg01195241	chr6	33746926	-2.19848	0.0957751	6.68003e-26
cg17723381	chr12	75720975	-2.0288	0.0883834	6.68064e-26
cg01075539	chr7	82194200	-2.48581	0.108294	6.68323e-26
cg07004744	chr8	691479	-3.42252	0.149103	6.68726e-26
cg21686851	chr13	78841516	-2.1224	0.0924687	6.70349e-26
cg00035316	chr2	176128289	2.57348	0.112123	6.70683e-26
cg03204608	chr19	16316422	-2.24183	0.0976754	6.71227e-26
cg26031054	chr13	75319516	2.62953	0.114568	6.71544e-26
cg25177139	chr4	86848936	-2.13353	0.092962	6.72754e-26
cg21223843	chr10	113680904	-2.3199	0.101087	6.73854e-26
cg08574993	chr16	30473975	2.12891	0.0927698	6.75358e-26
cg03743624	chr3	16507533	2.17336	0.0947105	6.76504e-26
cg06043360	chr13	74211461	-2.0434	0.0890482	6.76776e-26
cg07695058	chr15	95260374	2.43055	0.10592	6.76848e-26
cg26613105	chr7	139722697	2.1897	0.0954244	6.76947e-26
cg04041283	chr8	1466786	2.63164	0.114683	6.76972e-26
cg08266712	chr14	104513035	-2.4604	0.107233	6.80089e-26
cg06640123	chr10	21349915	-2.18747	0.0953387	6.8035e-26
cg21429982	chr6	25137819	2.37937	0.103704	6.80732e-26
cg02142896	chr14	55958154	-2.02114	0.0880929	6.8146e-26
cg11078084	chr4	4863175	2.42518	0.105704	6.8157e-26
cg24458013	chr22	48980374	-2.03012	0.0884854	6.81671e-26
cg07526904	chr7	3754632	-2.39382	0.104338	6.81904e-26
cg23869909	chr21	45349945	-2.15407	0.0938892	6.82057e-26
cg21918313	chr2	73269075	-2.4374	0.10624	6.82496e-26
cg27535148	chr6	70058429	2.46252	0.107344	6.8484e-26
cg12387480	chr5	83369205	2.03768	0.0888271	6.85538e-26
cg20029347	chr11	46345327	2.59457	0.113107	6.86363e-26
cg08812011	chr12	304900	-2.18128	0.0950917	6.86934e-26
cg06147173	chr6	143697050	2.39032	0.104208	6.87693e-26
cg21306761	chr6	132131661	-2.38623	0.104032	6.88217e-26
cg13436930	chr4	158193468	2.0587	0.0897549	6.89034e-26
cg02359483	chr5	69043220	2.41968	0.1055	6.90905e-26
cg18595760	chr2	10167793	-2.15638	0.0940241	6.9219e-26
cg23271752	chr6	106702622	2.71696	0.11847	6.92991e-26
cg20184247	chr17	48594690	-2.0452	0.0891795	6.9313e-26
cg04943066	chr7	131896579	-2.13412	0.093057	6.93227e-26
cg20978247	chr6	32937308	2.08737	0.0910216	6.9411e-26
cg14790630	chr1	83860779	2.06041	0.0898467	6.94367e-26
cg20441827	chr20	31477064	-2.28491	0.0996366	6.94475e-26
cg04132288	chr2	169066283	-2.11252	0.0921217	6.95197e-26
cg18195492	chr11	131981159	-2.58022	0.112517	6.95321e-26
cg03981074	chr3	184241274	-2.30312	0.100453	7.00615e-26
cg03420978	chr4	37540688	-3.05989	0.133465	7.01634e-26
cg09584358	chr17	14298363	-2.17424	0.0948364	7.02119e-26
cg08072507	chr7	134213106	2.97143	0.129611	7.02574e-26
cg04060356	chr20	53609631	2.30823	0.100693	7.05509e-26
cg03751046	chr10	125479304	-2.0221	0.0882118	7.05785e-26
cg09165414	chr7	24795170	-2.06142	0.0899281	7.06094e-26
cg18778248	chr6	170294882	2.08785	0.0910825	7.06451e-26
cg07995570	chr1	90726468	2.17357	0.0948271	7.08056e-26
cg20378070	chr6	30673402	-2.10027	0.0916333	7.09317e-26
cg11117131	chr11	107712092	-2.43931	0.106428	7.1002e-26
cg21415510	chr4	116954138	-2.25997	0.0986067	7.11e-26
cg16124957	chr7	81174026	-2.12313	0.0926366	7.11086e-26
cg25356525	chr13	110771495	2.0444	0.0892034	7.11754e-26
cg16054907	chr22	50267636	-2.61514	0.114111	7.13008e-26
cg10803714	chr2	69172443	-2.12819	0.092864	7.13082e-26
cg15916636	chr13	105048815	-2.49447	0.108848	7.13609e-26
cg03694035	chr11	59575154	-2.42159	0.10567	7.14155e-26
cg02273834	chr5	151211163	2.13843	0.0933155	7.14568e-26
cg19942383	chr3	42937734	-2.03436	0.0887804	7.16565e-26
cg25169155	chr1	74438952	-2.04216	0.089122	7.16981e-26
cg06113917	chr4	65943296	-2.17067	0.0947363	7.18818e-26
cg11147940	chr1	51190314	2.19449	0.0957789	7.19736e-26
cg01254707	chr2	102336961	-2.38166	0.103949	7.20053e-26
cg02881788	chr9	118447238	-2.7207	0.11875	7.20823e-26
cg09055992	chr8	1678531	-2.05871	0.0898566	7.20924e-26
cg01524853	chr12	54054023	2.27479	0.0992897	7.21462e-26
cg25547309	chr1	12406405	-2.06542	0.0901579	7.23639e-26
cg07677174	chr6	105553284	2.55627	0.111584	7.23766e-26
cg06927960	chr1	89198869	2.93046	0.127921	7.24444e-26
cg02515839	chr18	77191787	-2.36969	0.103448	7.25912e-26
cg14259208	chr9	98997467	-2.11195	0.0921984	7.26628e-26
cg19478460	chr21	38310655	2.30483	0.100624	7.28332e-26
cg24276320	chr11	22491873	-2.15447	0.0940625	7.28999e-26
cg24761867	chr5	139393015	2.73615	0.119459	7.29207e-26
cg18722382	chr8	41562473	-2.14868	0.0938124	7.29914e-26
cg09164052	chr3	167862107	2.04802	0.0894225	7.31514e-26
cg21205713	chr6	36602982	-2.22278	0.0970529	7.31528e-26
cg20227056	chr6	129775318	-3.22709	0.140908	7.3224e-26
cg08247403	chr2	30422243	-2.81707	0.123005	7.32387e-26
cg03546360	chr1	12615964	-2.45107	0.107026	7.33085e-26
cg15979672	chr7	36742945	2.20967	0.0964863	7.33227e-26
cg09530217	chr15	101188148	-3.01184	0.131517	7.33937e-26
cg21156985	chr1	156875119	-2.38226	0.104025	7.33943e-26
cg23387569	chr12	57726228	-4.02596	0.175807	7.35232e-26
cg04071964	chr3	100609901	2.16182	0.0944054	7.35978e-26
cg16446721	chr2	176114029	2.93121	0.128008	7.36705e-26
cg05239811	chr6	31766370	-2.8254	0.123395	7.38835e-26
cg10386501	chr22	41763244	-2.59329	0.113259	7.39064e-26
cg04401558	chr5	172168145	-2.02102	0.0882691	7.40086e-26
cg18028993	chr10	89283490	-2.21377	0.0966883	7.40276e-26
cg15507901	chr3	107378566	3.09899	0.135352	7.40536e-26
cg16744238	chr2	224009834	-2.30409	0.100636	7.41166e-26
cg23655126	chr22	38571431	2.10323	0.0918707	7.4363e-26
cg27310831	chr8	119672884	-2.33148	0.101848	7.45821e-26
cg21543705	chr10	129889828	-2.03761	0.0890111	7.45856e-26
cg25879142	chr7	4631760	-2.32206	0.101438	7.46247e-26
cg27628536	chr5	43017249	2.15523	0.0941517	7.46653e-26
cg17357892	chr21	43494894	2.07202	0.0905171	7.46802e-26
cg26200585	chr19	40413338	-2.2463	0.0981303	7.46811e-26
cg22511153	chr1	98210465	-2.16977	0.0947878	7.47015e-26
cg12182514	chr2	18500565	2.47765	0.10824	7.47664e-26
cg16533830	chr3	9946978	-3.12677	0.136604	7.48882e-26
cg05234681	chr21	22575478	2.23316	0.0975679	7.50328e-26
cg21805179	chr12	123223278	2.21678	0.0968552	7.51197e-26
cg13853761	chr11	65095760	-2.14165	0.0935783	7.53151e-26
cg21196972	chr5	1104694	2.05847	0.0899446	7.53285e-26
cg22454371	chr15	54839657	-2.08247	0.0909944	7.53695e-26
cg05308495	chr19	54011915	-3.61603	0.15801	7.5485e-26
cg11803761	chr12	119113874	-2.08581	0.0911441	7.549e-26
cg17414318	chr1	61046588	2.43407	0.106363	7.55073e-26
cg17405618	chr4	95283650	-2.09838	0.0916936	7.55083e-26
cg19660812	chr8	38759929	2.08953	0.091307	7.55139e-26
cg01229464	chr2	29097916	-2.0624	0.0901219	7.55177e-26
cg16802137	chr12	46266686	2.63117	0.114975	7.55189e-26
cg01421227	chr7	28459035	-2.27772	0.0995313	7.55305e-26
cg18548381	chr1	215397740	2.22749	0.09734	7.5645e-26
cg00263700	chr16	918257	-2.16408	0.0945703	7.5689e-26
cg10130564	chr11	117199133	-3.58282	0.156571	7.57337e-26
cg01825295	chr3	147413830	2.28723	0.0999661	7.61197e-26
cg04128746	chr10	127196870	2.00051	0.0874358	7.6158e-26
cg25260699	chr17	78388435	2.36499	0.10337	7.62827e-26
cg00524708	chr16	31148237	-2.27641	0.0995006	7.63535e-26
cg12391922	chr15	90560627	-2.46412	0.107709	7.64526e-26
cg11391544	chr4	18934329	-2.22764	0.0973724	7.64651e-26
cg04488111	chr1	154925042	2.23042	0.0974975	7.65731e-26
cg16263848	chr17	9115489	-2.25248	0.0984637	7.66328e-26
cg21658968	chr11	93020859	-2.24043	0.0979373	7.66487e-26
cg09682128	chr13	99960986	2.30897	0.100936	7.67203e-26
cg04010429	chr3	185200793	-2.27114	0.0992858	7.68286e-26
cg12005407	chr3	184129217	-2.09908	0.0917647	7.68562e-26
cg19350059	chr13	35855708	2.67996	0.117163	7.69575e-26
cg05390480	chr1	199090013	3.11705	0.136274	7.70238e-26
cg08753468	chr7	72446556	-2.13104	0.0931682	7.70683e-26
cg16774946	chr13	24224057	2.20092	0.0962236	7.70713e-26
cg07056079	chr6	32797537	2.10513	0.092039	7.71831e-26
cg07019898	chr20	57349993	-2.32372	0.101601	7.73293e-26
cg07320976	chr5	177470582	-2.10829	0.0921904	7.76285e-26
cg05056335	chr8	35862000	-2.26674	0.0991223	7.77291e-26
cg16152092	chr2	54580046	3.05107	0.133426	7.78634e-26
cg12589298	chr19	50325648	2.20489	0.0964291	7.8101e-26
cg15394602	chr8	129383140	4.37833	0.191484	7.81293e-26
cg03772064	chr7	3218715	2.10309	0.0919792	7.81772e-26
cg12326832	chr15	89462959	-2.07074	0.0905665	7.82529e-26
cg10344516	chr10	6647986	2.02161	0.0884191	7.83126e-26
cg01631319	chr1	213984806	2.46021	0.107604	7.83628e-26
cg24023026	chr11	66727314	2.03549	0.0890304	7.84636e-26
cg27569887	chr3	30004405	-2.10394	0.0920332	7.87591e-26
cg00923533	chr4	159165158	-2.25788	0.0987705	7.88765e-26
cg18533201	chr8	96145225	3.28174	0.143562	7.89357e-26
cg03770952	chr19	45972546	-2.07604	0.0908214	7.90656e-26
cg09350362	chr17	40344722	-2.09374	0.0915962	7.90822e-26
cg19653223	chr17	64329849	-2.15761	0.0943974	7.93142e-26
cg25164777	chr8	51809979	-2.00948	0.0879226	7.95394e-26
cg16497714	chr11	4576016	4.18362	0.183053	7.95944e-26
cg05785081	chr21	14616787	-2.22622	0.0974091	7.9637e-26
cg02902975	chr16	67326226	2.0967	0.091742	7.96485e-26
cg24054700	chr4	8105665	-2.27208	0.0994168	7.96752e-26
cg10243700	chr3	151879889	2.77361	0.121363	7.9704e-26
cg16188466	chr17	11608727	-2.5567	0.111872	7.97193e-26
cg11263296	chr12	119990509	2.04267	0.0893838	7.98592e-26
cg03099829	chr6	25011394	-2.0513	0.0897659	8.00101e-26
cg05492818	chr16	89047785	-2.05773	0.09005	8.01084e-26
cg27585856	chr13	79780397	-2.27569	0.0995886	8.01244e-26
cg18328579	chr5	127935012	-2.63082	0.11513	8.01245e-26
cg19330538	chr16	88859176	-2.08529	0.0912605	8.02723e-26
cg00781473	chr15	86317514	-2.9419	0.12875	8.02885e-26
cg05324590	chr14	91843824	-2.21183	0.0968049	8.04829e-26
cg03962250	chr13	95559303	-2.10254	0.0920221	8.05004e-26
cg23975425	chr5	173753683	-2.15441	0.0943017	8.08324e-26
cg07406728	chr5	115451257	-2.10075	0.0919533	8.08413e-26
cg21186452	chr1	51265653	2.21008	0.0967411	8.09165e-26
cg12098750	chr12	99154979	2.42786	0.106274	8.09217e-26
cg10951027	chr11	3943359	2.36335	0.10345	8.09236e-26
cg15448894	chr6	52975671	2.28419	0.0999904	8.10834e-26
cg04999026	chr22	19767292	2.44265	0.106927	8.10847e-26
cg21856508	chr8	74708154	-2.04666	0.0895969	8.12405e-26
cg19505399	chr21	33383710	2.45351	0.107408	8.1242e-26
cg00290758	chr10	119412347	-3.34801	0.146575	8.14375e-26
cg21461564	chr8	63086471	-2.75216	0.120493	8.1545e-26
cg16879857	chr2	56047360	-2.1442	0.0938764	8.15769e-26
cg19243978	chr9	135661970	-2.34531	0.102684	8.16549e-26
cg09842331	chr7	27249933	2.13223	0.0933554	8.16868e-26
cg07999824	chr21	29100181	2.27968	0.0998139	8.17684e-26
cg19235283	chr1	89259526	2.86815	0.12558	8.17783e-26
cg25437822	chr7	50317537	2.00125	0.0876234	8.17815e-26
cg18910313	chr19	10111733	2.0973	0.0918305	8.18352e-26
cg18664451	chr6	159540707	-2.22264	0.0973329	8.23189e-26
cg03006477	chr6	73722935	2.37303	0.103922	8.24202e-26
cg10620680	chr1	178055965	2.37821	0.104155	8.26395e-26
cg12932102	chr6	168650751	-2.66703	0.116806	8.26873e-26
cg21712377	chr6	32861285	-2.91843	0.127818	8.27258e-26
cg16383988	chr6	25168103	2.23054	0.0976914	8.27547e-26
cg13527218	chr2	232519891	-2.38636	0.104516	8.27613e-26
cg02153814	chr3	194296736	-2.72151	0.119197	8.28134e-26
cg06585708	chr5	3602299	3.70873	0.162435	8.28189e-26
cg16829306	chr1	21345015	-2.15731	0.094489	8.29148e-26
cg07148458	chr17	7350982	-3.63852	0.159365	8.29276e-26
cg15408326	chr12	94689927	-2.55073	0.111727	8.31173e-26
cg01732495	chr11	45180304	2.10236	0.0920876	8.3118e-26
cg09965419	chr6	30886409	-2.1144	0.0926165	8.31717e-26
cg20783970	chr1	234618855	-2.00487	0.0878196	8.32015e-26
cg17094363	chr1	1130484	-2.19409	0.0961083	8.32162e-26
cg02341479	chr11	102757934	2.21041	0.0968239	8.3233e-26
cg11970806	chr17	57989124	-2.48877	0.109026	8.35218e-26
cg16427703	chr7	2796667	-2.13702	0.0936257	8.38342e-26
cg23103826	chr5	132460239	2.27453	0.099651	8.38629e-26
cg00093542	chr8	27286936	2.40169	0.105223	8.38745e-26
cg02504174	chr16	9379114	2.5562	0.112004	8.42389e-26
cg03460240	chr13	114015518	-2.1179	0.0928002	8.42749e-26
cg07580789	chr10	72953702	-2.67512	0.117217	8.43032e-26
cg21109515	chr8	14487958	2.22639	0.0975565	8.43633e-26
cg19425603	chr4	30837280	-2.15677	0.0945063	8.43753e-26
cg15684772	chr21	45917911	-2.00793	0.0879898	8.45881e-26
cg08587872	chr2	127675980	-2.29506	0.100573	8.4624e-26
cg17897391	chr8	24439590	2.16531	0.0948879	8.46453e-26
cg02759242	chr22	37456037	-2.20663	0.0966995	8.46759e-26
cg04960579	chr3	176814886	-2.45961	0.107789	8.47794e-26
cg22646831	chr15	57146872	-2.19713	0.0962887	8.48626e-26
cg21473786	chr2	44084779	2.10611	0.0922997	8.48661e-26
cg12924693	chr12	267935	-2.18166	0.0956167	8.5084e-26
cg16055185	chr10	77390759	-2.22939	0.097709	8.5087e-26
cg08141395	chr11	96254218	2.36946	0.103848	8.50874e-26
cg24102349	chr3	179322077	-2.14166	0.0938644	8.51088e-26
cg03385006	chr7	94052578	-2.16609	0.0949353	8.51122e-26
cg07017164	chr17	46010263	-3.27664	0.143611	8.51658e-26
cg03260021	chr12	127685932	-2.23402	0.0979173	8.52802e-26
cg21754524	chr6	148854200	2.17361	0.0952727	8.54042e-26
cg06589191	chr11	133239657	-2.50719	0.109901	8.56281e-26
cg17959183	chr2	26074802	2.1676	0.0950233	8.59094e-26
cg02641361	chr4	42340070	-2.37298	0.10403	8.60067e-26
cg10611331	chr8	130264311	-2.56388	0.112402	8.61013e-26
cg08029051	chr2	58063941	-2.23287	0.0978977	8.63683e-26
cg04451259	chr11	35337377	-2.11998	0.0929512	8.64775e-26
cg02878195	chr2	20424967	2.1975	0.0963526	8.65764e-26
cg18523886	chr20	40497911	2.25517	0.0988819	8.65981e-26
cg19452003	chr4	165580219	-2.11292	0.092645	8.65997e-26
cg06557644	chr7	30470847	-2.13701	0.0937017	8.66232e-26
cg09517873	chr1	12596302	-2.52701	0.110804	8.66775e-26
cg02504211	chr3	195094705	3.08911	0.135453	8.67373e-26
cg21653641	chr19	48719635	-2.04199	0.0895416	8.68648e-26
cg06434490	chr6	31526484	-2.30444	0.101051	8.68979e-26
cg05825244	chr20	2749842	-3.45209	0.151376	8.68985e-26
cg14579864	chr9	77017309	2.0824	0.0913164	8.69774e-26
cg22935858	chr12	45518918	2.55369	0.111989	8.71665e-26
cg18192325	chr2	105237594	-2.31505	0.101529	8.73265e-26
cg21994966	chr15	59238117	2.14646	0.094137	8.73917e-26
cg09635395	chr4	145680318	-2.21365	0.0970852	8.7454e-26
cg10824972	chr6	11429011	-2.202	0.0965773	8.75542e-26
cg02795603	chr3	184316160	-2.59979	0.114032	8.78204e-26
cg26472118	chr5	73380971	2.0461	0.0897483	8.79067e-26
cg06611426	chr12	52010377	-2.22592	0.0976433	8.81765e-26
cg01250001	chr8	102745860	-2.0623	0.0904664	8.82009e-26
cg01709518	chr3	68004341	-2.25322	0.0988423	8.82263e-26
cg10477637	chr8	132580319	2.07759	0.0911401	8.83041e-26
cg21035832	chr17	80675692	-2.05	0.0899332	8.84499e-26
cg18815398	chr20	62875629	-2.20814	0.096881	8.88103e-26
cg05429603	chr19	44607374	2.31469	0.101559	8.89422e-26
cg00721772	chr16	25110749	2.25825	0.0990871	8.90911e-26
cg22956254	chr12	7696051	2.17091	0.0952585	8.92238e-26
cg19795556	chr10	58734425	-2.2964	0.100766	8.92511e-26
cg24803614	chr11	61966003	-2.05384	0.0901233	8.9305e-26
cg00674440	chr11	47317516	2.88278	0.126502	8.94232e-26
cg23651812	chr1	1168986	-3.27853	0.14387	8.94731e-26
cg12176793	chr8	89611898	-2.14768	0.094249	8.95999e-26
cg04711852	chr14	36657078	2.91899	0.128098	8.96076e-26
cg04929703	chr1	90834833	2.09098	0.0917624	8.96703e-26
cg21628877	chr9	134812173	-2.16911	0.0951937	8.97576e-26
cg09467607	chr2	36598561	-2.11483	0.0928121	8.97902e-26
cg08177681	chr2	239380890	2.10422	0.0923511	8.99713e-26
cg08320524	chr21	38272432	2.64624	0.11614	8.99715e-26
cg14508128	chr4	11513071	-2.03338	0.0892451	9.00986e-26
cg23709902	chr17	38563537	2.63706	0.115742	9.01245e-26
cg22106273	chr5	118295146	-2.37717	0.104341	9.03216e-26
cg07500118	chr4	145047377	-2.12634	0.093331	9.03235e-26
cg26272008	chr13	30721100	2.0031	0.0879223	9.03455e-26
cg01448222	chr5	158808091	2.01456	0.0884273	9.04315e-26
cg00910222	chr13	45500793	2.27026	0.0996531	9.04991e-26
cg23012875	chr20	51910793	-2.06378	0.09059	9.05113e-26
cg02643597	chr12	132786024	-2.34734	0.103039	9.05974e-26
cg06735598	chr12	123711601	-2.33747	0.102616	9.09673e-26
cg03087607	chr6	133889529	2.06603	0.090701	9.10169e-26
cg07392009	chr22	33853743	-2.10932	0.092605	9.11423e-26
cg20882194	chr22	26479438	2.00196	0.0878952	9.13018e-26
cg25710235	chr13	20702703	2.16363	0.0949973	9.14455e-26
cg01034884	chr16	86374958	-2.07963	0.0913091	9.145e-26
cg18792364	chr2	240993135	2.60583	0.114429	9.19874e-26
cg13721907	chr14	47679226	-2.30904	0.101397	9.20189e-26
cg18223453	chr17	61477385	-2.02518	0.0889329	9.20469e-26
cg19827650	chr3	42702809	-2.06196	0.0905502	9.21404e-26
cg09866366	chr3	184185527	-2.70177	0.118649	9.21805e-26
cg06214997	chr12	130017923	-2.13941	0.093955	9.22856e-26
cg14549841	chr12	130280892	-2.09605	0.0920529	9.23611e-26
cg17371020	chr4	153204383	-2.10449	0.0924239	9.23872e-26
cg22184990	chr5	143002623	2.39123	0.105018	9.24199e-26
cg24251534	chr12	8123330	2.10432	0.0924208	9.25575e-26
cg11755039	chr12	26879213	-2.07527	0.0911466	9.26136e-26
cg27188056	chr19	53824593	2.53596	0.111384	9.27403e-26
cg25898146	chr8	2044631	2.38684	0.104834	9.27464e-26
cg15946224	chr14	56088322	-2.0603	0.0904938	9.28142e-26
cg20855160	chr15	23074081	-2.43284	0.106858	9.28559e-26
cg05293232	chr17	72119467	2.59123	0.113822	9.3091e-26
cg11485456	chr17	27242831	-2.00719	0.0881756	9.34299e-26
cg21871669	chr12	10031481	2.737	0.120247	9.37579e-26
cg01775444	chr22	25420047	2.4617	0.108158	9.39867e-26
cg20272979	chr15	41495582	3.18202	0.139807	9.39999e-26
cg06583016	chr1	181189563	-2.47076	0.108559	9.40728e-26
cg09202617	chr10	92823184	2.61604	0.114945	9.41603e-26
cg25213141	chr4	185641501	-2.12684	0.0934531	9.42958e-26
cg17739473	chr7	18503734	2.25035	0.0988808	9.43186e-26
cg05177308	chr12	106280298	2.38357	0.104737	9.44282e-26
cg05709657	chr13	95553850	2.65898	0.116841	9.44521e-26
cg25769469	chr5	72348014	2.38218	0.104681	9.4574e-26
cg07138399	chr1	200303087	-2.89591	0.127258	9.46399e-26
cg13575562	chr6	15549602	2.35714	0.103583	9.46831e-26
cg25289028	chr19	35937617	-2.46252	0.108222	9.49643e-26
cg20460488	chr8	6550291	-2.32284	0.102085	9.50361e-26
cg24546263	chr13	41563627	-2.42288	0.106483	9.50838e-26
cg18788284	chr8	781697	2.06313	0.0906751	9.51893e-26
cg22175814	chr17	73743200	-2.91261	0.128013	9.52819e-26
cg27048095	chr13	93151239	2.46922	0.108535	9.56019e-26
cg26220673	chr1	220891358	3.23974	0.142404	9.56363e-26
cg10321493	chr7	150803297	-2.08227	0.0915273	9.56405e-26
cg05308233	chr10	103036616	2.02949	0.0892079	9.56686e-26
cg05585739	chr3	148975371	-2.15231	0.0946118	9.58895e-26
cg26474010	chr16	87436550	-2.13856	0.09401	9.59849e-26
cg11468993	chr6	31115162	2.12656	0.0934848	9.60883e-26
cg04741336	chr6	136526234	2.69949	0.118679	9.63364e-26
cg04628938	chr17	60747524	-2.04269	0.0898051	9.64046e-26
cg16041457	chr11	122441911	-2.47962	0.109018	9.65328e-26
cg04360646	chr14	33944796	2.47706	0.10891	9.66779e-26
cg02133234	chr8	143840324	-2.02464	0.0890191	9.67272e-26
cg16751203	chr2	127193227	-2.14337	0.0942402	9.67553e-26
cg14364472	chr9	136500097	-3.07994	0.13542	9.67702e-26
cg01407477	chr8	98938923	2.80301	0.123248	9.68937e-26
cg02049405	chr6	30127488	-2.6618	0.117042	9.69902e-26
cg14252141	chr6	1387924	2.15931	0.0949492	9.70833e-26
cg07157107	chr8	42768587	2.31346	0.101737	9.74723e-26
cg11936560	chr10	21399869	-2.27914	0.100228	9.7485e-26
cg23007775	chr12	113397691	-2.11352	0.0929523	9.77975e-26
cg21890241	chr4	111992026	-2.17009	0.0954412	9.78226e-26
cg20954520	chr5	6400255	-2.40612	0.105822	9.78267e-26
cg09689105	chr8	123878343	-2.1756	0.095684	9.78557e-26
cg04879308	chr5	419064	2.2108	0.0972347	9.79597e-26
cg19863595	chr12	95956827	-2.04458	0.089925	9.79967e-26
cg19406113	chr6	170248975	-3.11225	0.136884	9.80104e-26
cg12430029	chr17	57369618	2.40209	0.10565	9.80312e-26
cg22317233	chr2	47344947	-2.09327	0.0920716	9.82113e-26
cg13187827	chr6	31766415	-3.22766	0.14198	9.85812e-26
cg06597248	chr2	17977467	-2.19698	0.0966455	9.87149e-26
cg06544950	chr14	26401684	3.04699	0.134045	9.89419e-26
cg05735639	chr17	50944514	2.25942	0.0993983	9.8953e-26
cg08209110	chr3	120471145	-2.1582	0.0949554	9.93742e-26
cg09030672	chr16	67163247	2.6413	0.116211	9.93977e-26
cg16379454	chr15	38769458	-2.4577	0.108135	9.94516e-26
cg16811108	chr17	8002522	2.04524	0.0899876	9.94694e-26
cg09543693	chr22	48608612	2.306	0.101461	9.94951e-26
cg03098024	chr2	237924135	-2.11868	0.0932193	9.94967e-26
cg04579966	chr13	24272083	2.63342	0.115872	9.96422e-26
cg05461268	chr2	229401675	2.62125	0.115336	9.9658e-26
cg03848597	chr8	113740322	3.47589	0.152943	9.96994e-26
cg23563248	chr7	15557348	-2.48783	0.10947	9.98118e-26
cg19276111	chr1	23902742	-2.7371	0.120441	9.9876e-26
cg27527626	chr12	132180746	-2.0201	0.0888916	9.9922e-26
cg24059418	chr11	71213259	-2.06128	0.0907048	9.99719e-26
cg07497520	chr17	9002424	2.36155	0.103919	1.00019e-25
cg12705735	chr6	166078441	-2.33629	0.10281	1.00129e-25
cg00120804	chr12	3152579	-2.40516	0.105844	1.00248e-25
cg19701969	chr6	54990293	2.54215	0.111875	1.00329e-25
cg20538322	chr12	114414108	2.31317	0.101803	1.00515e-25
cg08814536	chr13	105914981	-2.23758	0.0984773	1.00566e-25
cg15223899	chr22	24495190	-2.53771	0.111688	1.00632e-25
cg21795221	chr6	156397128	-2.02022	0.088914	1.00694e-25
cg20342792	chr4	185237480	-2.06765	0.0910136	1.01241e-25
cg19566145	chr8	35118572	2.18335	0.0961107	1.01427e-25
cg24384882	chr13	110309477	-2.04561	0.0900476	1.0143e-25
cg15767955	chr2	176101001	2.28572	0.100621	1.01592e-25
cg17896824	chr15	39455624	-2.10998	0.0928856	1.01622e-25
cg24392197	chr3	195147709	2.08489	0.0917849	1.01794e-25
cg02459086	chr9	83957330	-2.13523	0.0940015	1.01807e-25
cg18527276	chr10	132293115	-2.8775	0.126686	1.02038e-25
cg11572973	chr16	19331043	-2.73967	0.120623	1.022e-25
cg00545702	chr5	1553052	-3.03619	0.133686	1.02433e-25
cg21850712	chr5	138633368	2.02836	0.0893152	1.02654e-25
cg05775067	chr7	30563366	-2.12359	0.093509	1.02681e-25
cg05354329	chr8	37996790	2.36254	0.104037	1.0292e-25
cg17725378	chr5	131794745	2.25852	0.0994577	1.02992e-25
cg05256053	chr14	103624018	-2.32779	0.102511	1.0311e-25
cg01937742	chr9	89401833	2.48092	0.109263	1.03438e-25
cg19051334	chr1	27659020	-2.12908	0.0937754	1.03783e-25
cg06582782	chr12	5512095	-3.15807	0.139102	1.03899e-25
cg18769770	chr20	31836631	2.77096	0.122051	1.039e-25
cg20417953	chr17	74430658	2.25491	0.099325	1.04077e-25
cg24579589	chr1	235093595	-2.41834	0.106525	1.04114e-25
cg03347331	chr19	43319034	-2.11328	0.0930876	1.04143e-25
cg20733303	chr8	130419778	-2.00914	0.0885011	1.04174e-25
cg13388635	chr2	68391218	2.06634	0.0910314	1.0466e-25
cg01039128	chr11	12414847	-2.13567	0.0940867	1.04712e-25
cg09731996	chr5	3598976	2.73168	0.120347	1.04813e-25
cg09315367	chr19	10625330	-2.29484	0.101111	1.05228e-25
cg09273483	chr1	244348180	-2.33271	0.10278	1.05231e-25
cg04843067	chr2	176151309	2.54494	0.112131	1.05235e-25
cg24208134	chr13	77836535	2.02004	0.0890102	1.05537e-25
cg10842801	chr6	142853965	-2.05787	0.0906808	1.0571e-25
cg09688127	chr12	93377018	-2.02314	0.0891622	1.06266e-25
cg05196454	chr9	38483512	-2.27283	0.100171	1.06458e-25
cg12284265	chr3	195726150	2.1957	0.0967717	1.0648e-25
cg04046459	chr8	96349297	-2.06114	0.0908416	1.06501e-25
cg06005169	chr2	176119906	3.22819	0.142288	1.06806e-25
cg06548673	chr15	45181749	2.38288	0.105034	1.06964e-25
cg16711650	chr1	60573867	2.37755	0.104806	1.07288e-25
cg04220541	chr8	47260400	-2.85551	0.125877	1.07345e-25
cg22741735	chr5	139677219	-2.18325	0.0962436	1.07395e-25
cg09595050	chr4	80189051	-3.02946	0.133547	1.07403e-25
cg21659668	chr3	101677692	-2.11166	0.0930972	1.07824e-25
cg13087557	chr12	27936255	-2.23108	0.0983622	1.07838e-25
cg02215242	chr11	62398684	-2.02594	0.0893186	1.07864e-25
cg22681709	chr2	177634781	-3.35641	0.147977	1.07907e-25
cg17218026	chr1	154609680	4.35135	0.191849	1.08053e-25
cg02318139	chr5	100904344	2.21153	0.0975092	1.0824e-25
cg21777508	chr5	14192194	2.00672	0.0884811	1.08351e-25
cg09919074	chr8	136445816	-2.27244	0.100199	1.08412e-25
cg27641628	chr7	135148279	2.62344	0.115677	1.0847e-25
cg06151968	chr19	36122009	2.24998	0.0992127	1.08602e-25
cg02798631	chr12	27472845	3.91128	0.172485	1.09047e-25
cg10498365	chr12	62129454	2.42944	0.107147	1.09451e-25
cg07979236	chr1	33050860	2.76862	0.122109	1.09557e-25
cg00189136	chr3	94028701	-2.2092	0.0974368	1.09593e-25
cg11670806	chr5	33213010	2.18029	0.096165	1.09749e-25
cg09722212	chr2	37005453	2.41749	0.106628	1.09801e-25
cg14888916	chr8	98939192	2.33054	0.102796	1.09917e-25
cg26426403	chr16	83206643	2.63587	0.116272	1.10225e-25
cg25863289	chr15	101653213	-2.59589	0.11451	1.10275e-25
cg08167951	chr7	95396299	2.46153	0.108586	1.10408e-25
cg18445680	chr2	69584715	2.13923	0.0943687	1.10439e-25
cg12551983	chr1	3804024	-2.19347	0.096762	1.1045e-25
cg08981777	chr19	47994480	-2.10665	0.0929379	1.10732e-25
cg23105371	chr5	149397663	-2.09107	0.0922542	1.10908e-25
cg24431372	chr3	112775989	-2.02742	0.0894485	1.11027e-25
cg07854436	chr2	176491720	-2.0536	0.0906073	1.11219e-25
cg17372026	chr17	8899548	3.87692	0.171055	1.11241e-25
cg07165756	chr11	66543951	2.44783	0.108007	1.1147e-25
cg16058600	chr2	156326501	3.04606	0.134426	1.12212e-25
cg15576628	chr13	60618268	-2.49224	0.109987	1.123e-25
cg11649715	chr1	119000817	3.57546	0.157794	1.12377e-25
cg10899681	chr5	159104639	2.00373	0.088431	1.12439e-25
cg12627844	chr2	64017866	-2.10903	0.0930785	1.12452e-25
cg06098215	chr10	46020119	2.20552	0.0973382	1.12514e-25
cg12443990	chr10	50850852	-2.72879	0.120433	1.12537e-25
cg03142185	chr3	94028715	-2.20189	0.0971812	1.12657e-25
cg08783616	chr17	16485979	-2.00426	0.08846	1.12722e-25
cg17965712	chr5	2757688	2.13316	0.0941508	1.12798e-25
cg27333155	chr15	96402593	2.98424	0.131723	1.1308e-25
cg23782893	chr1	48526522	-2.59908	0.114724	1.13172e-25
cg06038342	chr13	114099333	-2.2878	0.10099	1.1341e-25
cg16389869	chr21	15497191	2.08683	0.0921184	1.13421e-25
cg17383343	chr5	158414450	-2.16841	0.0957218	1.13523e-25
cg01643203	chr1	161201546	-2.46826	0.108961	1.13612e-25
cg17001566	chr1	3073926	2.39199	0.105595	1.13675e-25
cg22520081	chr2	225843137	-2.00215	0.0883909	1.13951e-25
cg07685521	chr12	43096144	-2.66336	0.117583	1.13993e-25
cg07272474	chr12	81992554	2.02718	0.0894969	1.14017e-25
cg09784347	chr3	159069174	-2.07787	0.0917401	1.14268e-25
cg07147475	chr4	140498401	2.07093	0.0914338	1.14283e-25
cg13773741	chr17	10064182	-2.35548	0.104	1.14405e-25
cg08531698	chr9	113188526	2.10536	0.0929637	1.14753e-25
cg01964337	chr12	104711004	-2.64177	0.116651	1.1483e-25
cg26496749	chr1	8138023	-2.03255	0.0897545	1.15058e-25
cg01692884	chr3	141150764	-2.30896	0.101963	1.1515e-25
cg02732802	chr15	32862056	-2.05924	0.0909365	1.15238e-25
cg00982389	chr2	227228621	-2.17617	0.0961018	1.15306e-25
cg12198140	chr3	16801880	2.35447	0.103978	1.15418e-25
cg01022567	chr7	129826161	-2.00073	0.0883596	1.15599e-25
cg06360841	chr1	52939999	2.08707	0.0921796	1.15941e-25
cg17009842	chr5	154474841	2.5584	0.112998	1.15998e-25
cg15048077	chr6	118740575	2.2765	0.100548	1.1604e-25
cg21399014	chr1	170545741	-2.16041	0.0954225	1.16129e-25
cg24631526	chr20	63736609	2.40217	0.106105	1.16312e-25
cg01282174	chr11	119759435	2.2656	0.100073	1.16347e-25
cg18495484	chr8	120196338	-2.85489	0.126105	1.164e-25
cg05826245	chr12	10674801	2.5002	0.110438	1.1642e-25
cg13545297	chr12	54010531	2.2934	0.101315	1.16993e-25
cg09495140	chr2	30346632	-2.17428	0.0960543	1.17047e-25
cg14240829	chr17	13183077	-2.29201	0.101262	1.17368e-25
cg02596862	chr7	148589085	-2.14211	0.0946403	1.17404e-25
cg20696345	chr2	20611623	-2.85866	0.126302	1.17545e-25
cg03494429	chr12	4307927	-2.77698	0.122694	1.17607e-25
cg02622579	chr14	22481882	-2.83154	0.12511	1.17785e-25
cg13581859	chr6	33080929	-2.91262	0.128697	1.17945e-25
cg17210728	chr8	10951695	-2.25579	0.09968	1.18227e-25
cg00104845	chr5	141512803	3.75584	0.165971	1.1839e-25
cg00646813	chr4	38804404	2.33378	0.10313	1.18398e-25
cg01529365	chr12	114441349	2.89028	0.127722	1.18427e-25
cg13714975	chr11	33696553	2.04475	0.0903594	1.18482e-25
cg24579224	chr1	2274463	-2.18526	0.0965691	1.18509e-25
cg17795252	chr3	181610221	-3.00136	0.132637	1.18625e-25
cg00275372	chr10	32960157	2.38608	0.105455	1.19018e-25
cg05697527	chr15	48597055	2.18928	0.0967652	1.19408e-25
cg20778702	chr16	8295812	-2.45532	0.108524	1.19437e-25
cg01567239	chr5	43017880	2.00675	0.088701	1.19604e-25
cg27074505	chr2	37457330	-2.01764	0.0891832	1.19652e-25
cg23042450	chr2	11811288	-2.07703	0.091809	1.19692e-25
cg18827140	chr16	48910947	-2.28944	0.101198	1.19719e-25
cg21768884	chr17	62693189	-2.09026	0.0923962	1.19802e-25
cg12318285	chr4	53132750	-2.22455	0.0983331	1.19849e-25
cg16785524	chr16	89330219	2.35294	0.104009	1.19866e-25
cg06077880	chr16	53159937	-2.09643	0.0926733	1.20035e-25
cg02631326	chr2	220790265	-2.11141	0.0933387	1.20208e-25
cg26192328	chr4	76035418	2.19073	0.0968454	1.20222e-25
cg16952287	chr9	115000450	-2.06866	0.0914513	1.20341e-25
cg02363012	chr14	32724899	-2.14734	0.0949312	1.20412e-25
cg03490567	chr7	43905218	-2.13486	0.0943816	1.20519e-25
cg00287883	chr7	7490124	2.62382	0.116003	1.20694e-25
cg14906843	chr16	86531186	-2.05651	0.0909226	1.20791e-25
cg04168474	chr16	1078865	-2.09625	0.0926884	1.21245e-25
cg07108956	chr12	75120232	-2.19143	0.0969012	1.21453e-25
cg14356225	chr8	2526468	-2.69323	0.11909	1.21453e-25
cg13425294	chr8	124922191	-2.25923	0.0998996	1.21469e-25
cg17381235	chr1	33351157	2.19678	0.0971453	1.21848e-25
cg01431992	chr12	118359222	2.78336	0.123088	1.21952e-25
cg12350309	chr12	127620493	-2.58697	0.114409	1.22185e-25
cg13031611	chr12	114694956	2.07465	0.0917529	1.22286e-25
cg24682036	chr18	31497735	2.2107	0.0977717	1.22381e-25
cg03961824	chr8	81618732	-2.25436	0.0997035	1.2241e-25
cg15218293	chr16	77737387	2.76199	0.122158	1.22589e-25
cg12464638	chr11	844400	-2.27292	0.100534	1.22867e-25
cg10062109	chr16	89694725	-2.87327	0.127089	1.22915e-25
cg23159337	chr3	193554989	-2.29078	0.101326	1.22966e-25
cg19225827	chr4	71713970	-2.20736	0.0976368	1.23026e-25
cg04884661	chr17	48672134	-2.35661	0.104248	1.23488e-25
cg22109530	chr1	178341399	-2.92621	0.129453	1.23777e-25
cg16912114	chr2	31107800	-2.70668	0.119743	1.23869e-25
cg26802194	chr16	57883015	-2.12277	0.0939121	1.23926e-25
cg26169783	chr13	33797700	-2.4731	0.109413	1.24036e-25
cg14437551	chr6	31572209	2.0573	0.0910179	1.24037e-25
cg09359114	chr7	97020784	2.38369	0.105459	1.24091e-25
cg21892702	chr8	117913569	-2.0595	0.0911186	1.24214e-25
cg23686113	chr8	73748069	2.01621	0.089204	1.24249e-25
cg22851299	chr21	45556426	-2.40435	0.106388	1.24775e-25
cg09167911	chr1	52842193	-2.43986	0.107967	1.25157e-25
cg00854933	chr1	40981669	-2.11863	0.0937524	1.25159e-25
cg09425497	chr3	123765818	2.09167	0.0925593	1.25164e-25
cg13734780	chr2	148540349	2.7195	0.120345	1.25294e-25
cg25490376	chr1	53221026	-2.48164	0.109831	1.2584e-25
cg03565777	chr12	124543793	-3.19446	0.141379	1.25858e-25
cg03623835	chr3	190323185	2.57244	0.113852	1.25954e-25
cg07134725	chr1	91450041	-2.01023	0.0889708	1.26033e-25
cg07069368	chr6	45327194	2.36712	0.104772	1.26308e-25
cg15097480	chr19	58304882	-2.52143	0.111606	1.26479e-25
cg14870636	chr10	31910093	-2.0514	0.0908079	1.26866e-25
cg11694262	chr13	99992403	2.4103	0.106705	1.27323e-25
cg13228884	chr3	128074540	-2.24336	0.0993184	1.27545e-25
cg01681396	chr1	27349631	-2.13313	0.0944492	1.28129e-25
cg10447080	chr6	75493509	-2.70076	0.119594	1.28642e-25
cg12152338	chr11	36098373	-2.18732	0.0968639	1.28943e-25
cg12764843	chr6	15755672	-2.15137	0.095277	1.29227e-25
cg21396949	chr10	24350809	2.65155	0.11743	1.2927e-25
cg12404700	chr19	51319252	-2.01688	0.0893226	1.29311e-25
cg26503179	chr11	59223724	2.19023	0.097007	1.29693e-25
cg14883605	chr14	56555110	-2.05561	0.0910447	1.29699e-25
cg06013117	chr5	174726315	2.11934	0.0938673	1.29704e-25
cg05813818	chr16	825966	-3.21867	0.142562	1.29863e-25
cg25063631	chr7	155233790	-2.11875	0.0938449	1.29903e-25
cg02407222	chr14	75259776	-2.18354	0.096721	1.30259e-25
cg02054252	chr12	49684771	-2.01317	0.0891755	1.30327e-25
cg15726154	chr3	158099889	2.77194	0.122789	1.30432e-25
cg04791390	chr2	153475819	-2.03577	0.0901786	1.30439e-25
cg01020309	chr12	106030355	2.69249	0.119276	1.3072e-25
cg05453148	chr9	87607480	-2.13263	0.0944828	1.31188e-25
cg17351376	chr11	66314575	-2.23155	0.0988658	1.31212e-25
cg08564522	chr19	41935927	-2.56419	0.113605	1.31316e-25
cg11096158	chr7	24660769	-2.63863	0.116903	1.31323e-25
cg09063158	chr1	81835291	-2.01156	0.0891255	1.3157e-25
cg09639679	chr2	241357058	-2.38047	0.105472	1.31633e-25
cg15193590	chr5	140182564	-2.46039	0.109015	1.31736e-25
cg12148955	chr2	224944527	2.04029	0.0904052	1.31971e-25
cg07905190	chr9	14910218	-2.44225	0.10822	1.32157e-25
cg24726783	chr10	29470525	-2.48249	0.110008	1.3239e-25
cg07921371	chr13	20194397	2.11093	0.0935467	1.32624e-25
cg05503024	chr3	78736970	-2.16302	0.0958583	1.32786e-25
cg20206302	chr1	87058300	-2.16315	0.0958661	1.3292e-25
cg19243409	chr7	128323492	-2.00253	0.0887505	1.33084e-25
cg10636490	chr3	149969528	-2.31451	0.102578	1.33121e-25
cg04817410	chr7	130352820	-2.02087	0.0895643	1.33145e-25
cg25960769	chr6	41202073	2.49305	0.110492	1.3318e-25
cg08020269	chr5	169880145	2.35257	0.104271	1.33412e-25
cg18052511	chr3	46368731	2.78218	0.123313	1.33441e-25
cg17806623	chr13	33015864	2.19729	0.0973891	1.33463e-25
cg06875670	chr10	117449362	-2.0232	0.0896758	1.33636e-25
cg21234955	chr9	94951614	-2.23689	0.0991508	1.33807e-25
cg13900767	chr9	136657090	3.23934	0.143596	1.34219e-25
cg10351275	chr6	139540492	2.22086	0.098449	1.34299e-25
cg15102060	chr20	47493308	-2.30534	0.102199	1.34556e-25
cg19901956	chr11	78210228	-2.43849	0.108105	1.34731e-25
cg20916505	chr1	229563492	-2.18343	0.0968006	1.34879e-25
cg11244350	chr8	76350346	-2.10136	0.0931656	1.35107e-25
cg26624032	chr11	14904762	-2.08667	0.0925169	1.35241e-25
cg18090898	chr7	30700079	-2.18172	0.0967328	1.3534e-25
cg24354145	chr1	162360428	-2.01893	0.0895153	1.35347e-25
cg14621698	chr1	109393088	-2.31289	0.10255	1.35404e-25
cg26432474	chr11	94304639	-2.48396	0.110141	1.35723e-25
cg25494045	chr16	71525120	-2.10213	0.0932125	1.35834e-25
cg13622535	chr5	9547057	-2.39681	0.106283	1.36052e-25
cg00602070	chr5	33245373	-3.12504	0.13858	1.36224e-25
cg05929767	chr2	3009072	-2.01391	0.0893073	1.36246e-25
cg17922998	chr8	60951138	2.66198	0.118047	1.36272e-25
cg14339970	chr11	111949678	2.16251	0.095898	1.36297e-25
cg24234141	chr11	47354968	-2.33849	0.103704	1.36391e-25
cg00078348	chr11	113974765	-2.00685	0.0890023	1.3674e-25
cg13713046	chr8	22642506	-2.84812	0.126316	1.36931e-25
cg14067155	chr9	114414319	-2.09033	0.0927099	1.37052e-25
cg14753334	chr3	73625551	-2.52745	0.112097	1.37074e-25
cg17386815	chr16	51687545	-2.02427	0.0897806	1.3709e-25
cg07737578	chr11	45400889	-2.60456	0.115518	1.3711e-25
cg21919047	chr1	220881070	3.05343	0.135428	1.37173e-25
cg09294739	chr16	55184870	2.11221	0.0936833	1.37229e-25
cg22378817	chr12	54028704	2.35944	0.104651	1.37315e-25
cg06262957	chr17	33523537	-2.22362	0.0986267	1.37355e-25
cg10931939	chr2	149661940	-2.25364	0.0999585	1.37368e-25
cg03872677	chr6	253022	2.40328	0.106597	1.3741e-25
cg20158578	chr5	10060086	-2.0155	0.0893991	1.3754e-25
cg16365747	chr19	32672051	2.80238	0.124306	1.37744e-25
cg15555250	chr14	91397751	3.42074	0.151741	1.37947e-25
cg04002235	chr11	128690548	-2.69484	0.119542	1.38039e-25
cg07074666	chr2	25131907	2.22736	0.0988118	1.38429e-25
cg17707776	chr13	33153712	-2.12436	0.0942455	1.38599e-25
cg04661335	chr3	156342213	2.20462	0.0978073	1.38659e-25
cg11841649	chr5	132653813	-2.19188	0.0972429	1.3871e-25
cg24286131	chr8	92515980	-2.14079	0.0949781	1.3881e-25
cg07114773	chr12	15713187	-2.02595	0.0898883	1.39131e-25
cg22943590	chr2	66421665	2.3296	0.103365	1.39366e-25
cg27592852	chr18	49476807	2.23208	0.0990384	1.39391e-25
cg19621538	chr1	172973306	3.33983	0.148191	1.39433e-25
cg06754420	chr8	130205840	3.67993	0.163289	1.39677e-25
cg10102630	chr3	182787486	-2.22516	0.0987401	1.39878e-25
cg06952940	chr6	83055638	-2.18265	0.0968551	1.39947e-25
cg17378969	chr11	29518970	2.12317	0.0942155	1.39947e-25
cg07363402	chr21	6553997	-2.19578	0.0974544	1.4093e-25
cg19224761	chr11	33211744	2.21508	0.0983131	1.41038e-25
cg00599124	chr16	87345218	-2.19597	0.0974659	1.41105e-25
cg14389242	chr2	215363727	-2.0663	0.0917143	1.41311e-25
cg23668581	chr11	86621000	-2.21256	0.09821	1.41547e-25
cg09586500	chr5	10634266	2.25032	0.0998865	1.41576e-25
cg21183664	chr5	179167525	-2.0014	0.0888395	1.41699e-25
cg01262290	chr7	143051361	-2.03867	0.090496	1.41817e-25
cg21992932	chr2	158795301	-2.14338	0.0951462	1.41945e-25
cg04275047	chr1	115877693	2.11263	0.093785	1.42191e-25
cg00625670	chr1	78254619	-2.21868	0.098494	1.42261e-25
cg20096463	chr12	65084744	-2.12779	0.0944591	1.42269e-25
cg21123519	chr14	68628962	4.52313	0.200801	1.42406e-25
cg07455406	chr14	20609368	-2.42323	0.107578	1.42462e-25
cg16113721	chr16	67199099	-2.93911	0.130482	1.42521e-25
cg02179936	chr10	68805924	2.29939	0.102084	1.42658e-25
cg02100965	chr6	132736504	2.23338	0.0991554	1.42761e-25
cg27306787	chr22	19891653	2.14263	0.095129	1.42934e-25
cg26178184	chr16	67199018	-2.00628	0.0890808	1.43282e-25
cg17251643	chr16	79089712	2.27461	0.100998	1.43442e-25
cg23953052	chr19	55075125	2.15732	0.0957933	1.43652e-25
cg09005221	chr14	80210597	-2.20464	0.0978963	1.43742e-25
cg09222049	chr8	13452793	-2.19394	0.0974235	1.43902e-25
cg11359264	chr7	27194099	2.14516	0.0952595	1.44031e-25
cg03473518	chr13	20231517	2.3059	0.1024	1.44131e-25
cg00918179	chr19	8452140	2.15025	0.0954889	1.44208e-25
cg00357663	chr20	5297957	-2.26794	0.100715	1.44218e-25
cg16451527	chr3	56855767	2.28172	0.10133	1.44398e-25
cg03362840	chr7	134779544	-2.01168	0.0893385	1.4442e-25
cg12744377	chr9	95556623	-2.21026	0.0981591	1.44547e-25
cg13898955	chr14	68089273	-2.22361	0.0987542	1.44677e-25
cg01236038	chr14	70053187	-3.04783	0.135364	1.44866e-25
cg22225943	chr11	2141306	2.18043	0.0968417	1.44973e-25
cg16415691	chr9	113485620	-2.16474	0.0961468	1.45099e-25
cg24806434	chr17	75858994	2.17427	0.0965738	1.45316e-25
cg06303238	chr20	51802420	-3.6501	0.162125	1.45328e-25
cg20421058	chr4	7335498	-2.57456	0.114363	1.45828e-25
cg08366845	chr17	6893426	-2.20033	0.0977407	1.45878e-25
cg05372669	chr6	107045899	-2.05697	0.091374	1.45974e-25
cg16855870	chr2	891078	-2.34996	0.104393	1.46191e-25
cg06813493	chr9	116633696	-2.24583	0.0997699	1.46338e-25
cg08342619	chr19	56403395	-2.23979	0.0995025	1.46403e-25
cg25902411	chr2	199684163	-2.08663	0.0927033	1.4672e-25
cg08010865	chr13	24233764	-2.32089	0.103112	1.46786e-25
cg10056706	chr12	121714076	-2.33274	0.103641	1.46922e-25
cg00267694	chr8	34422904	-2.43351	0.108122	1.47123e-25
cg18260435	chr9	546431	-2.92247	0.129851	1.47317e-25
cg01783407	chr13	81017554	-2.42695	0.107836	1.4744e-25
cg16551732	chr4	168877936	2.62571	0.116669	1.47516e-25
cg17482976	chr13	45196181	2.37271	0.105428	1.47527e-25
cg14433064	chr11	64445114	-2.16276	0.0961034	1.47805e-25
cg13654031	chr1	184222779	2.1484	0.0954653	1.47806e-25
cg10162403	chr12	25649006	-2.22698	0.0989587	1.47898e-25
cg20341632	chr7	102300473	-2.28679	0.101616	1.4791e-25
cg25963822	chr7	100673208	2.07468	0.0921918	1.47969e-25
cg23792133	chr15	66581213	-2.28962	0.101745	1.48051e-25
cg17010309	chr8	47353286	-2.16198	0.0960727	1.48069e-25
cg22076474	chr21	29304851	2.49478	0.110864	1.48214e-25
cg10759274	chr10	1560749	-2.12143	0.0942748	1.48314e-25
cg04248271	chr5	159097396	-2.67449	0.11886	1.48689e-25
cg04858631	chr10	72275812	-2.81823	0.125251	1.48818e-25
cg21386243	chr3	57450974	-3.0001	0.133335	1.489e-25
cg07954414	chr4	153467996	2.03991	0.0906623	1.48979e-25
cg18197377	chr12	114696883	2.4557	0.109142	1.48987e-25
cg11646124	chr1	182171281	-3.2672	0.14521	1.49057e-25
cg07486374	chr15	100820704	-2.41565	0.107366	1.49247e-25
cg13861948	chr1	221336421	-2.79395	0.124181	1.49266e-25
cg13290476	chr15	93467372	-2.33057	0.103586	1.49283e-25
cg18590498	chr6	394073	2.03173	0.0903112	1.49798e-25
cg05096777	chr10	102523468	-2.36569	0.105156	1.49829e-25
cg01612095	chr16	88646705	-2.40307	0.10682	1.49965e-25
cg21837025	chr7	101804625	-2.58733	0.115017	1.50277e-25
cg23548627	chr12	114700813	2.36423	0.105102	1.50435e-25
cg01407664	chr9	33749080	2.2245	0.0988913	1.50498e-25
cg12177851	chr15	88635545	2.79742	0.124366	1.50771e-25
cg23525500	chr17	34756867	-2.35746	0.104808	1.50845e-25
cg17791799	chr4	16034500	2.40465	0.106914	1.51305e-25
cg01562537	chr11	44878254	-3.70761	0.164847	1.51347e-25
cg03819192	chr1	174052816	-2.45144	0.108996	1.51386e-25
cg26873042	chr5	68067510	2.21829	0.0986361	1.51781e-25
cg02804806	chr4	162892154	-2.10395	0.0935526	1.51829e-25
cg20545941	chr22	43425221	-2.20549	0.0980677	1.51833e-25
cg05949397	chr11	44954872	2.22388	0.0988871	1.5192e-25
cg23126559	chr18	9130961	-2.02752	0.0901576	1.52047e-25
cg25181170	chr10	24873369	2.18603	0.0972069	1.52097e-25
cg24146849	chr9	130045575	3.12533	0.138979	1.52288e-25
cg00489660	chr11	57322347	-2.21547	0.0985202	1.52363e-25
cg08788055	chr20	49567524	-2.17395	0.0966813	1.5283e-25
cg26673396	chr15	79922700	-2.0105	0.0894154	1.5304e-25
cg10123514	chr6	32936284	2.33673	0.103929	1.53298e-25
cg24509697	chr16	69182872	-2.12493	0.0945126	1.53583e-25
cg16546017	chr16	17160737	-2.15293	0.0957593	1.5366e-25
cg04803489	chr5	148808961	2.30993	0.102743	1.53671e-25
cg16301894	chr4	128468589	-2.84348	0.126476	1.53764e-25
cg05955210	chr5	38846596	-2.25888	0.100479	1.54057e-25
cg21852792	chr2	71451333	2.35913	0.104939	1.54112e-25
cg25808494	chr1	19419911	-2.20557	0.0981083	1.54129e-25
cg19584693	chr1	238661107	-2.0822	0.092625	1.54441e-25
cg09106728	chr11	34442930	2.06844	0.0920139	1.54489e-25
cg26885493	chr12	127245586	-2.2505	0.100118	1.54796e-25
cg26149875	chr6	26225054	-2.77787	0.123582	1.54977e-25
cg02860186	chr21	38504326	2.03927	0.0907244	1.55066e-25
cg07671342	chr18	22391756	-2.45229	0.109101	1.55144e-25
cg18152558	chr4	75031006	2.16603	0.0963725	1.55607e-25
cg08443259	chr10	128898009	-2.39907	0.106742	1.55645e-25
cg00679477	chr11	78312939	2.34379	0.104283	1.55698e-25
cg27577546	chr11	94021117	-2.05011	0.0912203	1.55981e-25
cg16613558	chr15	74781131	3.22757	0.143613	1.56055e-25
cg00856041	chr6	27830677	2.51587	0.11195	1.56263e-25
cg11842502	chr6	111540999	2.24814	0.100039	1.56423e-25
cg18638434	chr14	74019948	-2.48818	0.11072	1.56441e-25
cg23843044	chr13	25882201	-2.58413	0.114991	1.56502e-25
cg09977718	chr17	80880473	2.21345	0.0984992	1.56672e-25
cg14419259	chr17	75326481	2.00463	0.0892125	1.57104e-25
cg17580614	chr17	15946198	-2.16735	0.0964552	1.57183e-25
cg18540674	chr12	54011595	2.25257	0.100258	1.57829e-25
cg02121773	chr3	61684112	-2.01225	0.0895639	1.57967e-25
cg06882829	chr6	170080999	-2.30766	0.102714	1.58036e-25
cg25974380	chr14	105507588	2.51061	0.111748	1.58126e-25
cg13275603	chr5	74631662	2.98536	0.132883	1.58288e-25
cg01331810	chr7	86784986	-2.16093	0.0961882	1.58402e-25
cg15234627	chr13	33263041	2.52952	0.112595	1.5842e-25
cg16945346	chr20	37297188	-2.04615	0.0910795	1.58429e-25
cg11207533	chr17	48601999	-2.28503	0.101722	1.59016e-25
cg22746095	chr14	91836725	2.25076	0.100199	1.5919e-25
cg02183042	chr14	100296548	2.35235	0.104728	1.59559e-25
cg21860122	chr5	124755043	-2.21507	0.0986196	1.59793e-25
cg19405711	chr14	101849770	2.20931	0.0983664	1.60005e-25
cg11508999	chr4	158940456	2.17157	0.0967064	1.61348e-25
cg00027650	chr15	57218377	-2.62704	0.11699	1.61373e-25
cg04425614	chr14	104588689	-2.21007	0.0984227	1.61478e-25
cg09228365	chr9	108106135	-2.07998	0.0926319	1.61668e-25
cg02973961	chr16	65119062	2.21014	0.0984345	1.62035e-25
cg08185624	chr4	165740998	-2.71196	0.1208	1.6287e-25
cg19897979	chr1	25361321	-2.01566	0.0897873	1.63106e-25
cg01002264	chr10	119378296	-2.15425	0.0959642	1.6333e-25
cg27605438	chr6	104537416	-2.20095	0.0980491	1.63635e-25
cg09325249	chr8	117873135	-2.01559	0.0897921	1.63682e-25
cg06401842	chr1	37473474	2.01158	0.0896168	1.63919e-25
cg00969738	chr10	30488414	2.52593	0.112539	1.64357e-25
cg06996696	chr12	117452136	-2.64507	0.117847	1.64377e-25
cg13515047	chr16	75264531	-2.11484	0.0942252	1.64465e-25
cg00621247	chr5	1949163	-2.1008	0.0936011	1.64573e-25
cg13897388	chr9	74667317	-2.02434	0.0901999	1.64974e-25
cg02390954	chr5	15620749	-2.6273	0.11707	1.65165e-25
cg12312784	chr2	121627138	-2.29541	0.102283	1.65275e-25
cg04088338	chr5	58891344	-2.13971	0.0953532	1.65875e-25
cg12760427	chr11	83681185	-2.34079	0.104315	1.65919e-25
cg04830629	chr12	71164556	-2.16983	0.0967031	1.66389e-25
cg26232565	chr8	70447460	-2.17164	0.0967842	1.6642e-25
cg25123083	chr11	66134701	2.01462	0.0897877	1.66525e-25
cg26031947	chr6	110817928	-2.02909	0.0904364	1.66812e-25
cg15945527	chr12	3962566	2.44553	0.109001	1.6705e-25
cg14421129	chr11	128503002	-2.43287	0.108437	1.6706e-25
cg12990035	chr3	98971696	-2.10536	0.0938428	1.67325e-25
cg12865939	chr11	8811391	-2.54402	0.1134	1.67602e-25
cg24859937	chr8	38554190	2.5662	0.114398	1.6813e-25
cg15137734	chr3	11661924	2.05614	0.0916641	1.68414e-25
cg11054527	chr14	103574571	-2.07005	0.0922845	1.68446e-25
cg27356520	chr14	65169484	-2.25513	0.100545	1.69072e-25
cg01596292	chr8	100303277	2.01208	0.08971	1.69182e-25
cg02483204	chr12	116456180	-2.30125	0.102603	1.69186e-25
cg12945470	chr1	93695721	2.15915	0.0962673	1.69204e-25
cg11862001	chr10	6722086	-2.57382	0.114757	1.69234e-25
cg18744273	chr13	111978416	-2.36247	0.105334	1.69298e-25
cg14709381	chr7	159162296	-2.3994	0.106991	1.69941e-25
cg18844145	chr5	3320866	-2.56483	0.114376	1.70422e-25
cg04900877	chr8	145050338	2.34433	0.104543	1.7043e-25
cg24469349	chr21	36817014	-2.09228	0.093306	1.70667e-25
cg02037307	chr5	135027872	2.86172	0.127621	1.70718e-25
cg01598421	chr8	133119799	-2.67737	0.119402	1.70889e-25
cg06760904	chr2	1823992	-2.60948	0.116377	1.71058e-25
cg07462206	chr19	43763649	-2.78438	0.124181	1.71265e-25
cg26272248	chr8	144108131	-2.13217	0.0950937	1.71296e-25
cg26306106	chr3	149377029	-3.04303	0.135724	1.71588e-25
cg20051635	chr2	97724446	-2.38198	0.106242	1.7176e-25
cg20701556	chr1	95233368	-2.17012	0.0967939	1.71836e-25
cg12149606	chr14	75147483	2.11909	0.0945224	1.72161e-25
cg27536700	chr6	31198982	3.02086	0.134746	1.72175e-25
cg01743873	chr11	833708	-2.04288	0.0911242	1.72256e-25
cg06931444	chr8	128861808	-2.92571	0.130509	1.7253e-25
cg01165776	chr2	118844970	2.3454	0.104625	1.72731e-25
cg05715050	chr1	12746265	-2.53778	0.113209	1.72822e-25
cg01157046	chr2	222554702	-2.11064	0.0941574	1.73041e-25
cg10204216	chr22	48310131	-2.2977	0.102508	1.73416e-25
cg24879560	chr3	65357296	2.19936	0.0981215	1.7348e-25
cg16473184	chr17	58391600	-2.10702	0.094002	1.73484e-25
cg11846968	chr20	33235739	2.47798	0.110557	1.73822e-25
cg10015091	chr1	214156436	-2.15918	0.0963344	1.73893e-25
cg05835276	chr12	57225581	2.48246	0.110759	1.73962e-25
cg18697803	chr3	38782505	-2.48147	0.110718	1.7411e-25
cg22741014	chr17	19978418	2.16537	0.0966149	1.74186e-25
cg16944941	chr11	70545241	-3.09651	0.138164	1.74357e-25
cg16411445	chr21	38773999	-2.13864	0.0954342	1.75057e-25
cg06493930	chr11	22668268	-2.02606	0.0904112	1.75111e-25
cg27637188	chr4	105910260	-2.31087	0.103121	1.75177e-25
cg23475112	chr5	132389633	-2.55468	0.114004	1.75339e-25
cg13799978	chr2	179252618	2.41222	0.107651	1.7561e-25
cg17206555	chr7	90598057	-2.51899	0.112416	1.7563e-25
cg17634995	chr2	64135532	-2.13585	0.0953246	1.76182e-25
cg24091761	chr1	93592198	2.01777	0.0900547	1.76185e-25
cg21292716	chr12	108826480	-2.14289	0.0956404	1.76279e-25
cg17105139	chr2	74502152	2.13	0.0950652	1.7629e-25
cg15412815	chr11	93537922	2.13408	0.0952482	1.76345e-25
cg27591957	chr3	5317905	2.94537	0.131458	1.76409e-25
cg01331772	chr2	130337254	-2.81935	0.125838	1.76606e-25
cg03187073	chr6	4889845	2.30131	0.102729	1.77538e-25
cg06441150	chr1	111448213	-2.53714	0.113261	1.77813e-25
cg22282916	chr22	42961096	2.31887	0.103526	1.78448e-25
cg18351329	chr2	176105780	2.359	0.105318	1.78461e-25
cg01262952	chr10	90921157	-2.39932	0.10712	1.78569e-25
cg20734448	chr6	27601056	2.28025	0.101807	1.78784e-25
cg00108938	chr7	157840560	-2.16346	0.096596	1.79051e-25
cg06941869	chr1	168284916	-2.031	0.090683	1.79133e-25
cg22158462	chr1	208058930	-2.12805	0.0950253	1.79829e-25
cg27279301	chr14	105478950	2.20066	0.098274	1.80302e-25
cg03755063	chr14	21852454	2.28824	0.10219	1.80661e-25
cg05807260	chr3	73727154	-2.58608	0.115493	1.80799e-25
cg07102320	chr11	46149524	-2.0438	0.0912761	1.80856e-25
cg26267310	chr19	48837336	3.61651	0.161522	1.81231e-25
cg15605314	chr20	46753036	-2.20633	0.0985408	1.81299e-25
cg09240693	chr2	85811415	-2.21667	0.0990117	1.81945e-25
cg25495534	chr10	63671462	-2.10944	0.094222	1.81969e-25
cg25682112	chr1	22739915	-2.40574	0.107457	1.81979e-25
cg23071623	chr17	83054316	2.20666	0.098567	1.82139e-25
cg05120113	chr3	33098668	2.36027	0.105436	1.8263e-25
cg22094927	chr10	11379605	-2.4371	0.108868	1.82654e-25
cg00390511	chr7	36661411	2.07032	0.092491	1.83255e-25
cg12912480	chr12	109563962	-2.04264	0.0912556	1.83353e-25
cg01085125	chr5	123087738	2.20749	0.098628	1.83923e-25
cg02226914	chr10	16519298	-2.04694	0.0914627	1.84548e-25
cg07099839	chr12	95169625	2.60416	0.116366	1.84889e-25
cg18737081	chr10	79240050	2.63202	0.117612	1.84932e-25
cg18598117	chr19	941126	4.33454	0.193689	1.84945e-25
cg07483726	chr17	887424	-2.10879	0.0942316	1.84951e-25
cg06230206	chr11	126586224	-2.78996	0.124676	1.85368e-25
cg24896460	chr5	73892989	-2.09208	0.0934969	1.85901e-25
cg10659805	chr7	97002368	2.8574	0.127706	1.86273e-25
cg07525299	chr11	2271941	-3.40071	0.151995	1.86596e-25
cg15716210	chr10	131617302	-2.00036	0.08941	1.86948e-25
cg27396393	chr1	234495300	-2.05241	0.0917375	1.87014e-25
cg02989244	chr10	28368341	2.34791	0.104949	1.87276e-25
cg03141232	chr8	76450762	2.3304	0.10417	1.87492e-25
cg25660852	chr17	19281680	-2.04032	0.0912033	1.87532e-25
cg17662683	chr6	32096369	2.31825	0.10363	1.87706e-25
cg12612122	chr12	8097402	2.18116	0.0975036	1.87897e-25
cg07521193	chr15	27574276	-3.25735	0.145614	1.87968e-25
cg05007923	chr13	49147282	-2.64321	0.118166	1.88352e-25
cg19148201	chr6	30892460	2.94653	0.131729	1.88557e-25
cg06316189	chr5	124963792	2.06658	0.0924052	1.89813e-25
cg24400014	chr3	190302098	2.44379	0.109277	1.90159e-25
cg00086921	chr22	32991886	-2.16567	0.0968407	1.90192e-25
cg02075820	chr11	17279362	2.2016	0.0984506	1.90429e-25
cg07409015	chr18	12102259	-2.00636	0.0897202	1.90454e-25
cg20244768	chr20	13030087	-2.36745	0.105872	1.90834e-25
cg18220786	chr14	96979943	-2.2223	0.0993845	1.91085e-25
cg20902971	chr11	104898431	-2.84668	0.127313	1.91387e-25
cg23322957	chr17	44348353	2.11911	0.0947739	1.91423e-25
cg09788978	chr16	88206246	-2.50343	0.111969	1.91883e-25
cg05310486	chr15	90181228	2.63886	0.118048	1.93315e-25
cg13444270	chr3	177694784	-3.20492	0.143378	1.93701e-25
cg08824395	chr1	59967583	2.04922	0.0916771	1.93827e-25
cg10580282	chr3	50303133	-2.08427	0.0932452	1.93854e-25
cg00842549	chr17	48574558	-2.25339	0.100817	1.9434e-25
cg09940267	chr1	107480145	-2.57513	0.115214	1.94469e-25
cg27044597	chr5	136058698	-2.26437	0.101312	1.94614e-25
cg09967633	chr16	84885188	2.09162	0.0935836	1.94636e-25
cg21167020	chr7	18975486	-2.1354	0.0955425	1.9466e-25
cg05903274	chr18	2173796	-2.23038	0.0997928	1.9472e-25
cg13537353	chr13	26012513	3.04659	0.136318	1.95052e-25
cg08118140	chr1	55931774	-2.0437	0.0914639	1.96733e-25
cg04131792	chr5	3320829	-2.4348	0.10897	1.96911e-25
cg23962960	chr21	15729103	-2.22638	0.0996443	1.97096e-25
cg26040939	chr14	70601471	-2.38491	0.106745	1.97516e-25
cg09054339	chr3	188547505	2.41796	0.108227	1.97729e-25
cg14204619	chr11	1448140	-2.08607	0.0933744	1.9792e-25
cg12215053	chr14	31068511	2.16216	0.096787	1.985e-25
cg18637843	chr4	38565347	-2.19671	0.0983436	1.99299e-25
cg21210555	chr14	68820826	3.85258	0.172478	1.99461e-25
cg13747162	chr5	5710766	-2.06125	0.0922888	2.00117e-25
cg12081325	chr1	44947607	-2.30433	0.103173	2.00217e-25
cg20782117	chr7	96236319	-2.25889	0.101142	2.00499e-25
cg11020475	chr5	2180304	-2.12551	0.0951747	2.00871e-25
cg23244022	chr8	143355180	2.82866	0.126661	2.00945e-25
cg10371414	chr16	79417960	2.50887	0.112343	2.01083e-25
cg26782231	chr8	38148527	-2.00963	0.089996	2.01768e-25
cg08949641	chr17	17763946	2.39417	0.107222	2.02189e-25
cg16804603	chr6	21856382	2.40533	0.107723	2.02287e-25
cg00571358	chr2	96916026	-2.19161	0.0981662	2.0346e-25
cg25100952	chr11	131981459	-2.08748	0.0935032	2.03569e-25
cg27161809	chr10	89130115	2.02279	0.0906075	2.03738e-25
cg19689506	chr15	62413528	-2.00694	0.0899047	2.04384e-25
cg19697042	chr15	91537078	-2.08411	0.0933615	2.0439e-25
cg18563642	chr3	54988621	-2.73129	0.122355	2.04494e-25
cg04042248	chr2	11073935	-2.22106	0.0995033	2.04948e-25
cg16225663	chr6	32059020	-2.08158	0.093258	2.05248e-25
cg06341457	chr19	13398761	-2.31837	0.103883	2.06536e-25
cg05039679	chr10	95295299	2.00669	0.0899244	2.07226e-25
cg15969359	chr3	26624672	2.36055	0.10579	2.07873e-25
cg13513652	chr1	48205653	2.03243	0.0910895	2.08274e-25
cg01678309	chr15	68637916	-2.0445	0.0916313	2.08381e-25
cg26605447	chr5	52788577	-2.08979	0.0936622	2.0847e-25
cg06395778	chr17	50482715	-2.12016	0.0950255	2.08646e-25
cg16509978	chr11	67354136	-2.35774	0.105674	2.08663e-25
cg10890106	chr7	26316395	2.04659	0.0917286	2.087e-25
cg04669889	chr1	56580026	-2.16465	0.0970204	2.08725e-25
cg11835955	chr14	39673313	-2.06513	0.0925629	2.09021e-25
cg18106345	chr2	36561645	-2.03284	0.0911175	2.09184e-25
cg12188187	chr20	8603068	2.08684	0.0935441	2.09712e-25
cg00105189	chr2	23405014	2.27242	0.101863	2.09743e-25
cg09651496	chr17	82457846	2.04199	0.0915376	2.10063e-25
cg10836406	chr6	16218205	-2.99893	0.134448	2.10872e-25
cg25608392	chr2	74777570	2.20801	0.09899	2.10938e-25
cg10697995	chr12	114443648	2.03455	0.0912244	2.11982e-25
cg25205321	chr13	110443992	-2.09659	0.0940088	2.12199e-25
cg13466694	chr9	126618449	2.67707	0.120048	2.13023e-25
cg06627827	chr1	72432985	2.23496	0.100223	2.13059e-25
cg01588249	chr6	72976414	-2.55532	0.114591	2.13193e-25
cg02735762	chr9	132404875	2.49847	0.112044	2.13379e-25
cg05687834	chr12	106140498	-2.10502	0.0944003	2.1342e-25
cg06719949	chr15	39156674	-2.22467	0.0997738	2.14103e-25
cg16951873	chr18	23901237	2.18535	0.0980107	2.14127e-25
cg00239915	chr7	158016904	-2.48662	0.11153	2.14683e-25
cg12680719	chr3	29923378	-2.25353	0.101078	2.14954e-25
cg08562863	chr14	100031661	-2.17128	0.0973918	2.15165e-25
cg24906129	chr6	168964430	-2.55892	0.114786	2.1567e-25
cg12863565	chr8	26045042	-2.26744	0.101711	2.15684e-25
cg15221336	chr3	182789427	2.69931	0.121086	2.15905e-25
cg07469445	chr10	649960	-2.07198	0.0929497	2.16292e-25
cg18392922	chr7	47670037	2.31131	0.103689	2.1653e-25
cg03956296	chr2	39724059	-2.03971	0.0915071	2.1678e-25
cg22914291	chr12	57894298	-2.49088	0.111748	2.16799e-25
cg24181856	chr13	112451027	-2.06061	0.0924461	2.16883e-25
cg17378344	chr5	83430612	2.10249	0.0943246	2.16887e-25
cg22151372	chr13	45765642	-2.01773	0.0905237	2.17042e-25
cg03985021	chr1	186763459	-2.12099	0.0951594	2.17323e-25
cg12600749	chr7	157856057	2.69678	0.120994	2.17416e-25
cg15182635	chr10	75405409	2.357	0.105751	2.17524e-25
cg19850728	chr3	97969621	-2.31561	0.103915	2.19285e-25
cg26518660	chr1	79262923	-2.43476	0.109265	2.19545e-25
cg00720839	chr6	32832709	-2.06538	0.0926886	2.19568e-25
cg12759500	chr5	5423714	2.83196	0.127097	2.20024e-25
cg09341841	chr5	138271426	2.10253	0.0943647	2.20398e-25
cg02913768	chr3	17912162	2.01826	0.0905848	2.20636e-25
cg26246049	chr10	30554663	2.03352	0.0912708	2.20744e-25
cg22005089	chr6	167997094	2.80902	0.12609	2.21591e-25
cg10095777	chr6	31766515	-2.81214	0.126231	2.21687e-25
cg05471782	chr10	95559810	-2.24538	0.100804	2.22898e-25
cg23403461	chr5	53560143	-2.32062	0.104182	2.22941e-25
cg23536855	chr2	113124656	2.26643	0.10175	2.22941e-25
cg17761526	chr14	61839787	-2.35408	0.105685	2.22953e-25
cg09012560	chr8	125925958	-2.21828	0.099589	2.23025e-25
cg08139543	chr18	8480637	-2.09953	0.0942595	2.23181e-25
cg13051700	chr7	79420691	-2.56163	0.115007	2.23253e-25
cg01251360	chr16	68738322	-2.0082	0.0901607	2.2336e-25
cg13526040	chr11	57325848	-2.06562	0.0927477	2.24199e-25
cg21890874	chr5	113198037	2.15563	0.0967896	2.2426e-25
cg03961485	chr5	176975448	2.0789	0.0933453	2.24333e-25
cg09953710	chr16	1149524	-2.1291	0.095603	2.24697e-25
cg02666664	chr5	29796339	2.36131	0.10603	2.24705e-25
cg02895166	chr5	134437106	2.74083	0.123076	2.2498e-25
cg13090345	chr6	79608488	-2.33112	0.104679	2.25076e-25
cg04076461	chr4	51909290	2.11799	0.0951102	2.25269e-25
cg16936561	chr2	73110953	-2.02239	0.0908204	2.25562e-25
cg09221413	chr17	41813000	-2.05006	0.092064	2.25691e-25
cg14859916	chr7	148396126	-2.14795	0.0964646	2.26079e-25
cg14647896	chr5	115941487	-2.0307	0.0911999	2.26221e-25
cg16511229	chr7	130486312	3.92437	0.176259	2.26891e-25
cg19633305	chr7	31122622	2.30485	0.103523	2.27138e-25
cg06471104	chr11	86070125	-2.00813	0.0901971	2.27272e-25
cg08581399	chr8	109293427	2.74738	0.123402	2.27333e-25
cg02571819	chr12	123533066	-2.07271	0.0931001	2.2751e-25
cg14891410	chr11	32437223	-2.74098	0.12312	2.2775e-25
cg25714956	chr7	70631278	-3.28382	0.147509	2.28127e-25
cg06179657	chr17	274221	-2.01116	0.090351	2.29087e-25
cg05881290	chr6	38355183	-2.00414	0.0900385	2.29356e-25
cg15873326	chr7	36028345	-2.3931	0.107515	2.29542e-25
cg21275786	chr14	106522635	-2.07774	0.0933521	2.30061e-25
cg26645242	chr16	53129727	-2.23462	0.100401	2.30136e-25
cg11749817	chr20	48960057	3.23736	0.145455	2.30173e-25
cg15770575	chr22	42364641	-2.39628	0.107672	2.30737e-25
cg08372212	chr10	128812167	-2.19488	0.0986239	2.30894e-25
cg02565993	chr11	26994045	-2.55546	0.114828	2.31054e-25
cg10148755	chr16	1137889	-2.09133	0.0939772	2.31488e-25
cg19087760	chr6	11404944	2.25048	0.101135	2.32056e-25
cg26698460	chr19	58204637	-2.30227	0.10347	2.32787e-25
cg14892768	chr19	41219427	-2.09511	0.0941624	2.33016e-25
cg16234657	chr14	74050187	2.0506	0.0921665	2.33485e-25
cg00951108	chr1	109874360	-2.0562	0.0924244	2.34083e-25
cg06679334	chr17	36884587	-2.15112	0.0966939	2.34372e-25
cg16818740	chr20	4822654	2.1311	0.0957994	2.3492e-25
cg09552892	chr10	86958517	-2.13887	0.0961518	2.35222e-25
cg10411850	chr1	154501436	-2.35414	0.105832	2.35489e-25
cg11796208	chr9	135393750	-2.39114	0.1075	2.35825e-25
cg12020251	chr3	159841402	2.92023	0.131288	2.35955e-25
cg20659435	chr10	75396460	2.21971	0.0997964	2.36219e-25
cg25739643	chr10	97176294	2.33009	0.104762	2.36446e-25
cg12441242	chr5	17436632	2.29288	0.103095	2.36987e-25
cg07387286	chr8	39314601	-2.6212	0.117859	2.37102e-25
cg10085138	chr7	25952102	-2.48051	0.111538	2.37596e-25
cg26531625	chr3	27708394	-2.03135	0.091343	2.37763e-25
cg17623923	chr9	114240957	2.89323	0.130101	2.37967e-25
cg05552874	chr10	89393386	-2.44441	0.109923	2.38334e-25
cg13584000	chr20	10468211	-2.80274	0.126042	2.38643e-25
cg14613164	chr9	13897074	-2.83649	0.127569	2.39336e-25
cg07544796	chr6	36849272	2.21195	0.0994809	2.39377e-25
cg11400672	chr3	188211444	-2.04985	0.0921954	2.39894e-25
cg26725246	chr14	54189993	2.3659	0.106414	2.40213e-25
cg26236143	chr3	29335669	-2.25635	0.101491	2.40638e-25
cg13035290	chr4	7737203	-2.43447	0.109504	2.4073e-25
cg14384488	chr22	37274767	2.46762	0.110995	2.40768e-25
cg05268769	chr14	75267229	-2.31303	0.104043	2.4089e-25
cg25784861	chr11	72436864	2.73837	0.123178	2.41109e-25
cg11849086	chr17	64780412	3.11663	0.140203	2.41743e-25
cg17711395	chr2	113390776	2.44976	0.11021	2.42338e-25
cg24572137	chr3	129608836	2.03039	0.0913434	2.42347e-25
cg15816198	chr16	75256375	-2.23018	0.100332	2.42404e-25
cg14298774	chr2	173195471	-2.05051	0.0922526	2.42771e-25
cg09122223	chr11	112164452	2.03589	0.0915948	2.4278e-25
cg10898285	chr15	56736842	-2.01903	0.0908376	2.42921e-25
cg05725326	chr6	169163370	-2.10798	0.094842	2.43165e-25
cg02459042	chr17	918381	-2.35295	0.105867	2.43453e-25
cg08737797	chr14	104196727	2.43946	0.109759	2.4346e-25
cg20212077	chr13	67620094	-2.18711	0.0984056	2.4352e-25
cg16932704	chr12	11942055	-2.1913	0.0985983	2.43906e-25
cg19545865	chr16	84521540	-2.2312	0.100397	2.44292e-25
cg26466514	chr3	197834126	2.28182	0.102683	2.4504e-25
cg17161048	chr4	185086258	-2.08348	0.0937576	2.45043e-25
cg16384695	chr3	4475106	2.49726	0.11238	2.45172e-25
cg14170627	chr16	87895800	3.24526	0.146059	2.46388e-25
cg24764730	chr1	202915142	-2.11841	0.0953495	2.47073e-25
cg14196417	chr12	6201510	-2.00343	0.0901743	2.47097e-25
cg04048634	chr4	46124049	-2.75889	0.124179	2.47212e-25
cg07814122	chr12	13044008	-2.61006	0.117483	2.47485e-25
cg17046141	chr5	53877336	-2.25835	0.101655	2.47788e-25
cg12510708	chr7	26154185	2.55921	0.11521	2.48831e-25
cg03442951	chr4	3822366	-2.03263	0.091507	2.49085e-25
cg17291189	chr12	7847821	-2.07795	0.0935479	2.49166e-25
cg07223952	chr8	119672481	-2.41254	0.108616	2.49591e-25
cg05088898	chr10	118729782	2.14163	0.0964303	2.50784e-25
cg12835012	chr4	182874632	2.11808	0.0953721	2.50991e-25
cg09823713	chr19	49581147	-2.17069	0.0977495	2.51866e-25
cg04510420	chr16	88069152	-2.19106	0.0986695	2.52163e-25
cg13667782	chr9	129026800	-2.32985	0.10492	2.52184e-25
cg20690714	chr17	78450769	-2.20618	0.0993545	2.52584e-25
cg06529528	chr20	24795722	2.56373	0.115458	2.52655e-25
cg09238677	chr12	8066326	2.60519	0.117326	2.52776e-25
cg01429859	chr1	15837280	2.50046	0.11261	2.52777e-25
cg01040749	chr10	132586936	2.72815	0.122867	2.53071e-25
cg07588775	chr6	148364587	2.35269	0.105967	2.53921e-25
cg08169827	chr1	31589165	-2.2635	0.101952	2.54187e-25
cg07974504	chr2	219460653	-3.44569	0.155219	2.55434e-25
cg16669099	chr6	137804803	-2.53753	0.11431	2.55472e-25
cg14493181	chr6	126716231	-2.36613	0.106589	2.55557e-25
cg02550398	chr18	57699032	-2.08122	0.0937556	2.55658e-25
cg07268227	chr1	57623428	-2.23401	0.10064	2.55782e-25
cg25863967	chr7	130409842	2.00313	0.0902387	2.55787e-25
cg19620294	chr8	118952490	-2.19951	0.099086	2.55828e-25
cg05774141	chr7	156238909	-2.10506	0.0948343	2.56204e-25
cg00636079	chr18	76518816	3.74769	0.168837	2.56241e-25
cg07048414	chr18	3795107	-2.19023	0.0986723	2.56261e-25
cg18855195	chr22	45432384	2.04061	0.0919342	2.56585e-25
cg01119090	chr5	35938204	2.11382	0.0952353	2.56869e-25
cg27067035	chr2	112977926	-2.16089	0.0973697	2.58334e-25
cg20473155	chr2	10548102	2.30413	0.103827	2.58615e-25
cg16481355	chr5	145969182	-2.21155	0.0996572	2.58793e-25
cg19828382	chr4	111930743	2.49744	0.112545	2.59241e-25
cg27307183	chr6	4889861	2.00461	0.0903434	2.60119e-25
cg00555438	chr3	195851409	2.22709	0.100373	2.60437e-25
cg26872931	chr12	39581806	-2.06185	0.0929282	2.60662e-25
cg05614735	chr17	42784060	2.06719	0.0931707	2.60911e-25
cg03570994	chr6	32153366	-2.14924	0.0968706	2.61078e-25
cg01484296	chr17	6893622	-2.47669	0.11163	2.61165e-25
cg26842454	chr1	119896502	-2.2273	0.100392	2.61421e-25
cg27514072	chr10	109019362	-2.12234	0.0956617	2.61474e-25
cg07532919	chr2	234405150	2.33908	0.105439	2.62287e-25
cg12827852	chr3	46406335	2.03203	0.0915989	2.62362e-25
cg14977785	chr3	76310671	-2.09384	0.0943888	2.62758e-25
cg11086312	chr14	92253929	2.33355	0.105202	2.6344e-25
cg09799983	chr2	38074613	2.9153	0.131429	2.63508e-25
cg11829711	chr22	27212388	2.12919	0.0959892	2.63513e-25
cg00743469	chr2	111660068	-2.15664	0.0972276	2.63627e-25
cg07019075	chr7	44039314	2.05409	0.0926063	2.63824e-25
cg10043155	chr6	25218627	-2.81301	0.126824	2.64013e-25
cg15829665	chr6	159820524	2.00952	0.0905999	2.64195e-25
cg08725366	chr7	18290293	3.35923	0.151453	2.64269e-25
cg02117442	chr5	114185362	-2.67342	0.120537	2.64667e-25
cg01149766	chr2	68837479	2.31053	0.104177	2.64765e-25
cg10469774	chr11	44621382	-2.06169	0.0929578	2.6486e-25
cg02743569	chr5	2303914	-2.13471	0.0962507	2.64915e-25
cg02077610	chr5	10898795	-2.16477	0.0976064	2.64934e-25
cg16186047	chr4	87531107	-2.22173	0.100184	2.65995e-25
cg11215901	chr4	158605720	2.88626	0.130151	2.66001e-25
cg11263679	chr6	160431002	-2.12293	0.0957307	2.66117e-25
cg09122414	chr1	37926099	2.09088	0.0942905	2.66712e-25
cg07920376	chr15	59817954	-2.12516	0.0958371	2.6678e-25
cg21706229	chr17	72116736	2.52867	0.114036	2.67003e-25
cg02569115	chr17	78926056	-2.01125	0.0907112	2.68093e-25
cg23938295	chr3	182692282	2.38486	0.107566	2.68472e-25
cg20017132	chr10	103473265	-2.52328	0.113814	2.68969e-25
cg19002902	chr9	27053911	2.28677	0.103147	2.6903e-25
cg11784243	chr6	25369335	-2.18048	0.0983563	2.69456e-25
cg11571702	chr5	135354718	-2.81992	0.127201	2.69514e-25
cg16290275	chr1	207869565	-2.09078	0.0943207	2.70672e-25
cg25733780	chr1	147264551	2.00478	0.0904445	2.71088e-25
cg04194328	chr17	45903127	-2.00526	0.0904756	2.72231e-25
cg19022908	chr4	185470542	-2.2049	0.0994896	2.7293e-25
cg04689773	chr14	91733366	-2.12014	0.0956719	2.73708e-25
cg12849046	chr5	72767942	-2.02936	0.0915774	2.73928e-25
cg09214369	chr5	103808790	-2.26253	0.102104	2.74486e-25
cg00194277	chr7	30756135	-2.2398	0.10108	2.74651e-25
cg10213875	chr7	48090217	-2.60363	0.117505	2.75092e-25
cg27171575	chr11	111836746	-2.00051	0.0902871	2.75342e-25
cg01711344	chr11	68002934	2.57034	0.116013	2.76143e-25
cg02614549	chr4	7843191	-2.20324	0.0994475	2.76511e-25
cg19902593	chr1	55573035	-2.00393	0.0904561	2.77096e-25
cg03662545	chr16	85220603	-2.12012	0.0957028	2.77367e-25
cg00955362	chr13	106121846	-2.19863	0.0992535	2.78105e-25
cg23807071	chr7	1940586	3.20107	0.144508	2.78205e-25
cg05867750	chr11	30730456	-2.02146	0.0912565	2.78246e-25
cg18563886	chr10	133389598	2.23964	0.101111	2.7881e-25
cg17082719	chr8	143814006	2.36232	0.106655	2.79331e-25
cg17603537	chr10	1149976	2.75914	0.124571	2.79354e-25
cg01614102	chr12	114697113	2.10571	0.0950704	2.79484e-25
cg15262503	chr10	4062300	-2.72263	0.122924	2.79517e-25
cg10767141	chr7	27185524	2.01625	0.0910333	2.79671e-25
cg13457900	chr1	12087619	2.03671	0.0919573	2.7973e-25
cg08358991	chr16	80836993	-2.3575	0.106452	2.80863e-25
cg24830800	chr2	45961986	-2.13075	0.0962157	2.81205e-25
cg12404281	chr1	165445569	2.00069	0.0903461	2.81632e-25
cg07456490	chr6	28984974	-2.70999	0.122378	2.81772e-25
cg14303437	chr8	61056999	2.86999	0.129605	2.819e-25
cg17398957	chr1	223153706	2.39369	0.108097	2.82017e-25
cg07135405	chr20	63941724	3.54398	0.160062	2.83335e-25
cg08954476	chr2	224997806	-2.0092	0.0907474	2.83709e-25
cg26776035	chr5	39648231	2.03305	0.0918293	2.84281e-25
cg03150925	chr1	178719559	2.56602	0.115904	2.84478e-25
cg15485574	chr1	42315605	-2.0924	0.0945141	2.84804e-25
cg16489975	chr1	154760959	2.22599	0.100565	2.86687e-25
cg21655740	chr8	52033308	-2.03815	0.0920862	2.87581e-25
cg10923561	chr8	52406616	-2.55596	0.115486	2.88076e-25
cg07394242	chr17	3685527	-2.37385	0.107259	2.88162e-25
cg02636380	chr11	111530293	2.19747	0.0992912	2.88389e-25
cg20474450	chr14	56310745	2.16008	0.097602	2.88426e-25
cg05796763	chr6	33455133	-2.0579	0.0929884	2.88845e-25
cg17668274	chr5	31162182	-2.00928	0.0907933	2.89078e-25
cg09171201	chr5	153442662	-2.12186	0.0958838	2.89437e-25
cg19449948	chr15	96348247	2.47584	0.11188	2.89525e-25
cg25257256	chr2	208124928	2.67405	0.120838	2.89563e-25
cg19255874	chr16	57810509	2.34449	0.105951	2.90212e-25
cg15002347	chr1	186621189	2.23621	0.101059	2.90399e-25
cg14623715	chr6	135853396	-2.50973	0.11343	2.91345e-25
cg00938147	chr11	125402057	-2.18285	0.0986631	2.92169e-25
cg20099830	chr12	114404226	2.53393	0.114536	2.92679e-25
cg14935626	chr2	17594748	-2.01234	0.0909601	2.9271e-25
cg17761148	chr2	16336158	2.16526	0.0978785	2.93443e-25
cg10679182	chr7	133540342	2.57136	0.116241	2.94005e-25
cg08259346	chr16	70746256	-2.17488	0.0983231	2.946e-25
cg08638635	chr4	158327648	-2.93897	0.132875	2.95391e-25
cg08391745	chr16	86575530	-2.51417	0.113673	2.9572e-25
cg13935741	chr9	131270747	2.21327	0.100069	2.95804e-25
cg10165760	chr5	16455773	2.00764	0.0907724	2.95896e-25
cg24532893	chr10	74238342	2.17436	0.0983117	2.96044e-25
cg26493224	chr13	52406536	-2.00689	0.090741	2.96207e-25
cg09863630	chr15	36897098	2.32802	0.105267	2.9694e-25
cg11713424	chr19	33156608	-2.03865	0.092183	2.96982e-25
cg09458566	chr11	116987078	2.83321	0.128127	2.98455e-25
cg27387193	chr6	32096255	2.04948	0.0926846	2.98513e-25
cg20557603	chr12	68480173	-2.21954	0.100376	2.98565e-25
cg02709167	chr1	31531210	-3.0343	0.137227	2.98978e-25
cg25020666	chr7	76328533	2.23033	0.100867	2.99011e-25
cg14523800	chr4	142091156	-2.47111	0.111763	2.9972e-25
cg21090033	chr3	196338486	-2.01193	0.0910091	3.01485e-25
cg26315509	chr9	136901071	2.08824	0.0944647	3.0197e-25
cg06496728	chr2	19350993	2.67356	0.120944	3.02144e-25
cg00590817	chr1	8212021	2.40449	0.108774	3.0233e-25
cg11666486	chr5	174503808	-2.11549	0.0957053	3.02946e-25
cg18729664	chr6	75493959	-2.44788	0.110745	3.03182e-25
cg09872361	chr7	149600390	2.81047	0.12715	3.03268e-25
cg16762086	chr2	174587660	-2.27666	0.103005	3.0394e-25
cg03172657	chr16	89097217	2.69571	0.121965	3.0399e-25
cg03901393	chr16	72995389	2.53894	0.114877	3.04516e-25
cg14788262	chr5	96516997	-2.20702	0.0998591	3.04569e-25
cg26734144	chr2	11899995	-2.05583	0.0930227	3.05126e-25
cg20676602	chr17	47324989	2.85391	0.129135	3.05155e-25
cg19893439	chr12	56223946	-2.18748	0.0989811	3.05296e-25
cg12499498	chr4	173836080	-2.24983	0.101803	3.0534e-25
cg18680181	chr14	35160105	-2.35843	0.106722	3.05936e-25
cg11045267	chr2	236646524	-2.25305	0.101954	3.06052e-25
cg17801058	chr17	1715173	-2.23648	0.101209	3.06553e-25
cg03329576	chr11	114316323	2.90976	0.131683	3.07107e-25
cg14098847	chr14	101456881	2.29888	0.104043	3.07787e-25
cg24779584	chr15	83287829	-2.25817	0.102201	3.07868e-25
cg06389574	chr2	133077425	-2.04645	0.0926204	3.08023e-25
cg03081221	chr4	163333347	-2.18772	0.0990143	3.08075e-25
cg16542980	chr17	4972043	-2.12911	0.0963707	3.09231e-25
cg26020003	chr12	54475767	-2.22721	0.100813	3.09487e-25
cg17748725	chr22	29121423	-2.36325	0.106971	3.09508e-25
cg06796779	chr3	128486084	2.11593	0.0957775	3.0963e-25
cg06244730	chr15	96888057	2.2018	0.0996645	3.09674e-25
cg27070313	chr11	8785247	-2.53888	0.114924	3.09857e-25
cg01536682	chr16	23558716	-2.08956	0.0945927	3.10815e-25
cg09169291	chr3	187024669	2.10857	0.0954536	3.10845e-25
cg00765676	chr1	55217700	2.13609	0.0967005	3.10985e-25
cg16918558	chr5	69297044	2.9853	0.135153	3.11782e-25
cg05317090	chr16	54935794	2.75571	0.124759	3.11796e-25
cg19432033	chr17	7613902	-2.00744	0.0908829	3.11896e-25
cg23749637	chr17	897509	2.62967	0.119054	3.11997e-25
cg02082588	chr3	130850528	2.10121	0.0951318	3.12321e-25
cg17022232	chr6	32940462	2.13989	0.0968892	3.13154e-25
cg13217238	chr4	121164622	2.12927	0.0964108	3.13464e-25
cg11748187	chr10	112953349	-2.2248	0.100739	3.13789e-25
cg16036168	chr6	150528875	-2.40632	0.10896	3.14e-25
cg04922062	chr4	10106456	-2.09066	0.0946687	3.14281e-25
cg12378834	chr5	135310797	2.30953	0.104586	3.15006e-25
cg15151929	chr1	1964990	-2.07351	0.0938988	3.15183e-25
cg00251716	chr1	243316646	-2.34244	0.106079	3.15313e-25
cg13917204	chr10	67602739	-2.26193	0.102441	3.16317e-25
cg13868001	chr13	64723765	-2.56802	0.116303	3.16319e-25
cg07570791	chr17	66424155	-2.74629	0.124378	3.16467e-25
cg04850286	chr10	80136187	-3.85362	0.174532	3.16694e-25
cg05130081	chr7	158074572	-2.08603	0.0944775	3.16725e-25
cg12167057	chr10	131773958	-2.00975	0.0910282	3.17513e-25
cg23706819	chr4	88231060	-2.2852	0.103507	3.17789e-25
cg21188652	chr2	218570836	-2.0562	0.0931391	3.1843e-25
cg27225686	chr15	95286808	2.08785	0.094577	3.19034e-25
cg16308790	chr18	79465973	-2.4066	0.10902	3.19527e-25
cg26009486	chr14	24368802	2.28419	0.103475	3.19571e-25
cg22655142	chr14	53628809	-2.01279	0.0911815	3.19643e-25
cg24986219	chr7	1381502	-2.00522	0.0908413	3.20078e-25
cg10134833	chr6	5995138	2.09425	0.0948801	3.20765e-25
cg15023057	chr6	30648077	2.00229	0.090716	3.2107e-25
cg00584046	chr4	174136143	-2.66011	0.12053	3.22188e-25
cg04564844	chr17	69655346	-2.29126	0.103817	3.22255e-25
cg19159396	chr11	75556445	-2.1577	0.0977721	3.23076e-25
cg18313317	chr14	76268262	-2.28626	0.103598	3.23174e-25
cg15800327	chr10	124728535	2.16671	0.0981831	3.23418e-25
cg21421707	chr11	47495593	2.18525	0.0990416	3.25855e-25
cg20660331	chr5	32545336	-2.04914	0.0928775	3.26528e-25
cg02314201	chr10	133030271	3.70868	0.168107	3.27346e-25
cg16495532	chr1	101006702	2.33514	0.105847	3.27364e-25
cg09868780	chr5	115963374	2.17893	0.0987671	3.27439e-25
cg25063151	chr1	1355174	2.87984	0.130549	3.28543e-25
cg11458934	chr3	14806781	2.04797	0.092853	3.3053e-25
cg11500842	chr10	50395714	2.71387	0.123046	3.3071e-25
cg17646030	chr17	897521	2.48344	0.112603	3.31291e-25
cg00167670	chr4	13921320	-2.52872	0.114658	3.31555e-25
cg14384230	chr11	90737888	-2.00543	0.0909348	3.32066e-25
cg17091890	chr2	95160447	-2.01519	0.0913777	3.32118e-25
cg05814441	chr19	6061077	2.37266	0.107595	3.331e-25
cg07669309	chr16	54657336	-2.3321	0.105756	3.33137e-25
cg02951924	chr16	58347021	-2.19614	0.0996019	3.34693e-25
cg17106157	chr18	21830189	-2.0415	0.0925908	3.35032e-25
cg22344703	chr2	218871590	3.25724	0.147732	3.35229e-25
cg26346621	chr12	6764182	-2.00411	0.0908986	3.35522e-25
cg12757443	chr6	33886746	-2.25519	0.102289	3.35797e-25
cg03242471	chr2	8487836	3.05506	0.138575	3.36447e-25
cg09735269	chr1	21681095	-2.21999	0.100701	3.37075e-25
cg11639950	chr12	124518861	-2.70829	0.122853	3.37217e-25
cg09129334	chr13	111185329	-2.57293	0.116734	3.39755e-25
cg18686206	chr14	36515858	2.12766	0.0965333	3.39855e-25
cg23240660	chr3	109257505	2.41954	0.109779	3.40226e-25
cg22088248	chr18	75205432	2.45059	0.111189	3.40309e-25
cg19666627	chr3	100189652	-2.10161	0.095358	3.40779e-25
cg15006404	chr7	27198386	2.53689	0.11511	3.40976e-25
cg04024688	chr18	40935654	2.44332	0.110866	3.41229e-25
cg13183780	chr1	23483189	-2.08426	0.0945755	3.41481e-25
cg02703145	chr9	91160243	-2.22343	0.100892	3.41632e-25
cg15872575	chr2	236264394	-2.49526	0.113234	3.42639e-25
cg16441068	chr14	102645729	2.0871	0.0947162	3.43174e-25
cg07251878	chr6	56730961	-2.18557	0.0991954	3.44651e-25
cg11566983	chr18	63585952	2.07504	0.0941791	3.44689e-25
cg18793036	chr3	155080859	-2.16124	0.0980915	3.44722e-25
cg02441279	chr20	33105977	-2.73423	0.124103	3.45322e-25
cg12070987	chr11	68036588	2.1988	0.0998016	3.4542e-25
cg24033224	chr12	130953471	-2.33192	0.105844	3.45464e-25
cg15083233	chr9	110048122	2.91811	0.132456	3.45994e-25
cg26092675	chr6	26225030	-2.27528	0.10328	3.46367e-25
cg03078557	chr1	162285249	-2.77843	0.126119	3.4641e-25
cg18368599	chr2	127193889	-2.18219	0.099059	3.46998e-25
cg00223245	chr3	64321854	-2.19223	0.099515	3.47026e-25
cg27142884	chr20	2252626	2.89031	0.131206	3.47229e-25
cg03173962	chr2	72863220	-2.4263	0.110143	3.47344e-25
cg10185424	chr5	67182663	-3.0222	0.137195	3.47432e-25
cg04038455	chr5	43037509	-2.25735	0.102479	3.48085e-25
cg06581409	chr19	40633465	-2.05063	0.0930975	3.48621e-25
cg15549827	chr15	79811904	-2.24962	0.102134	3.48979e-25
cg09115485	chr6	32046828	-2.0115	0.0913245	3.49091e-25
cg19371349	chr4	173333130	2.34624	0.106524	3.49343e-25
cg24082121	chr5	672757	-3.6814	0.16715	3.49995e-25
cg20381182	chr6	16238203	2.48217	0.112703	3.50284e-25
cg19868120	chr2	191999710	-2.54116	0.115383	3.5043e-25
cg05651442	chr12	51953246	-2.4412	0.110845	3.50576e-25
cg07095969	chr5	68267286	2.30191	0.104521	3.50687e-25
cg11285029	chr3	130850316	2.61942	0.118941	3.51064e-25
cg26466145	chr3	188948141	-2.15463	0.0978371	3.51155e-25
cg06011067	chr6	110356710	2.10914	0.0957795	3.52311e-25
cg13528513	chr3	148700673	-2.42467	0.110112	3.52858e-25
cg15500907	chr6	112117748	2.49102	0.113131	3.53548e-25
cg01467882	chr2	152336424	-2.00315	0.0909775	3.54076e-25
cg19187831	chr11	67464845	2.77486	0.126028	3.54277e-25
cg10726445	chr13	75762673	2.25106	0.102238	3.54302e-25
cg03961338	chr1	17045843	-2.61747	0.118884	3.54782e-25
cg14330919	chr8	81132949	3.96037	0.179883	3.55165e-25
cg19839325	chr19	18650322	-2.02971	0.0921942	3.55691e-25
cg25023298	chr10	75396939	3.53477	0.160564	3.56219e-25
cg01213447	chr15	96328347	3.17725	0.14433	3.56861e-25
cg17185710	chr3	152267033	-2.43468	0.110601	3.57309e-25
cg24183324	chr11	35418515	2.40696	0.109348	3.58065e-25
cg21699330	chr7	26153412	2.42865	0.110339	3.58828e-25
cg25069807	chr17	78175110	-2.13464	0.0969826	3.58931e-25
cg25538183	chr20	49812370	-2.22888	0.101275	3.60567e-25
cg18664965	chr3	126540513	-2.25845	0.102622	3.60939e-25
cg24342013	chr13	48317408	-2.2813	0.103662	3.61142e-25
cg01269537	chr16	70381611	3.10413	0.141066	3.62665e-25
cg01560020	chr8	38512277	-2.06263	0.0937387	3.63235e-25
cg02867869	chr13	98729552	2.5499	0.115891	3.64158e-25
cg03230711	chr2	45001195	3.61269	0.164207	3.65309e-25
cg05106058	chr4	171814773	-2.06501	0.0938713	3.66977e-25
cg17311784	chr8	1098486	-2.06741	0.0939836	3.67517e-25
cg14936778	chr7	56107195	3.44379	0.156556	3.67722e-25
cg05695631	chr12	96911754	2.03082	0.0923381	3.70326e-25
cg08696025	chr17	39095490	-2.30233	0.104687	3.70932e-25
cg10116432	chr10	103193519	-2.07348	0.0942894	3.72182e-25
cg02993070	chr14	52952393	-2.62774	0.119496	3.72406e-25
cg25846403	chr2	209236781	-2.0381	0.0926839	3.727e-25
cg12138695	chr3	149443147	2.23783	0.101768	3.72857e-25
cg20741644	chr2	210195247	2.0241	0.0920558	3.74067e-25
cg10488685	chr1	117092928	-2.03691	0.0926382	3.7409e-25
cg24213096	chr19	10036703	-2.39225	0.108799	3.741e-25
cg08914991	chr12	129961136	-2.12651	0.0967156	3.74418e-25
cg01996116	chr3	42805415	-2.53862	0.115459	3.74483e-25
cg00764568	chr8	121338740	-2.00208	0.0910572	3.74578e-25
cg06781370	chr10	62380244	-2.10199	0.0956089	3.75727e-25
cg19403909	chr1	78491997	-2.33248	0.106097	3.76339e-25
cg26498966	chr19	2037663	-2.23234	0.101544	3.76598e-25
cg26929925	chr5	139378447	-2.90761	0.132266	3.77261e-25
cg25450819	chr5	37717666	-2.25985	0.102801	3.77566e-25
cg14394740	chr3	99877108	-2.07088	0.0942094	3.78238e-25
cg24976744	chr5	121182960	2.1689	0.0986727	3.78892e-25
cg11339849	chr3	57757444	-2.06452	0.0939317	3.80122e-25
cg02476374	chr16	1154932	-2.2783	0.103664	3.80888e-25
cg10724292	chr17	47313628	2.05047	0.0932973	3.80907e-25
cg02463440	chr8	22275419	-3.11584	0.141783	3.82046e-25
cg10692140	chr6	30528295	-2.00006	0.0910115	3.82206e-25
cg15353709	chr7	27198388	2.32859	0.105962	3.82425e-25
cg08295661	chr10	126081334	-2.03058	0.0924041	3.82868e-25
cg19109335	chr6	45327189	2.61265	0.118892	3.82902e-25
cg12346494	chr5	111655627	-2.32188	0.105661	3.82943e-25
cg22882532	chr20	19984831	-2.16434	0.0984975	3.8386e-25
cg19350115	chr6	135722823	-2.646	0.120419	3.84085e-25
cg26014952	chr3	196640123	3.7297	0.169739	3.8409e-25
cg23036605	chr13	79589920	-2.16169	0.0983811	3.84539e-25
cg03036557	chr13	91398466	2.67224	0.121618	3.84577e-25
cg13271463	chr5	125148946	-2.12942	0.096914	3.84759e-25
cg10308673	chr11	268976	3.4025	0.154867	3.86042e-25
cg07889413	chr18	75205414	2.26634	0.103158	3.86617e-25
cg17556527	chr11	68091556	2.10512	0.0958231	3.87169e-25
cg13144857	chr15	85003999	2.99623	0.136399	3.88714e-25
cg06462970	chr16	77736017	2.51536	0.114514	3.89416e-25
cg11295942	chr19	6707285	-2.14967	0.0978682	3.89922e-25
cg01921066	chr1	94045610	-2.01414	0.0917001	3.90281e-25
cg15933925	chr15	78434245	2.14586	0.097706	3.91683e-25
cg02914652	chr12	4307976	-2.35172	0.10708	3.91898e-25
cg13205848	chr12	5566339	-2.14272	0.097565	3.91995e-25
cg18118738	chr6	34835072	2.15715	0.0982223	3.92033e-25
cg19600670	chr1	193121220	-2.18706	0.0995864	3.924e-25
cg27636676	chr1	165353369	2.37494	0.108146	3.9314e-25
cg05477457	chr4	168878157	2.59328	0.118092	3.93583e-25
cg11701367	chr5	57348909	-2.02936	0.092425	3.95681e-25
cg02527360	chr11	128324444	2.21431	0.100849	3.95695e-25
cg15241449	chr2	146986280	-2.37632	0.108227	3.95702e-25
cg03257743	chr2	10983490	-2.12287	0.0966878	3.96373e-25
cg05864433	chr7	2699094	3.3902	0.154415	3.9694e-25
cg12087587	chr9	108963617	-2.88393	0.131362	3.97696e-25
cg12453134	chr11	104120954	-2.16922	0.0988109	3.98299e-25
cg13393721	chr1	43349364	-2.42815	0.11061	3.9891e-25
cg13053441	chr17	46924739	-2.12582	0.0968454	4.00145e-25
cg06437740	chr13	48001791	-2.02107	0.0920778	4.00942e-25
cg06688960	chr20	1524286	2.98343	0.135924	4.01164e-25
cg27307529	chr9	121082286	2.04925	0.093375	4.03252e-25
cg09962458	chr14	71711641	-2.46532	0.112339	4.04036e-25
cg26046284	chr5	168143530	2.21693	0.101021	4.04179e-25
cg03545871	chr12	24496522	-2.09675	0.0955504	4.05069e-25
cg05760937	chr10	132738664	-2.47869	0.112958	4.05466e-25
cg09678212	chr3	41198672	2.01749	0.091941	4.05524e-25
cg06802538	chr13	33187154	2.16873	0.0988393	4.06524e-25
cg06737912	chr11	57751919	-2.45973	0.112104	4.06824e-25
cg23443066	chr13	24309432	-2.54972	0.116206	4.07015e-25
cg21808892	chr2	29064239	-2.0716	0.0944154	4.07016e-25
cg05548555	chr3	147406756	2.02759	0.0924133	4.07638e-25
cg09389510	chr12	39173909	-2.11732	0.0965113	4.09023e-25
cg11073813	chr6	108707815	-2.04287	0.0931229	4.09982e-25
cg20545410	chr10	32943620	2.19394	0.100009	4.09995e-25
cg05255351	chr5	1503864	2.0689	0.0943114	4.10276e-25
cg05722944	chr19	49581321	-2.04995	0.0934514	4.10939e-25
cg02773086	chr2	176162712	2.36084	0.107625	4.1113e-25
cg04222159	chr1	205012658	-2.17845	0.0993115	4.11332e-25
cg10960253	chr1	91830580	-2.02302	0.0922265	4.1144e-25
cg13725657	chr9	133904639	-2.16986	0.0989263	4.1237e-25
cg11935143	chr7	38350058	2.06588	0.0941955	4.14077e-25
cg01502128	chr17	82331561	-2.03565	0.0928205	4.14667e-25
cg25710010	chr1	164752135	-2.22248	0.101342	4.15108e-25
cg27477494	chr18	74485079	2.39572	0.109247	4.15989e-25
cg09874659	chr13	73938461	-2.09346	0.0954771	4.18252e-25
cg20548032	chr14	80608767	-2.14243	0.0977121	4.18544e-25
cg12129824	chr14	91378105	2.11752	0.0965762	4.1858e-25
cg23166857	chr1	1214121	2.55676	0.11661	4.18645e-25
cg20843277	chr11	70826260	-2.23941	0.102156	4.21958e-25
cg11945507	chr8	141223283	-2.5429	0.116001	4.21965e-25
cg03702646	chr2	239380968	2.65318	0.121034	4.22383e-25
cg14006239	chr9	131095052	-2.04622	0.093346	4.22454e-25
cg19177627	chr2	63047574	2.28846	0.104399	4.22808e-25
cg17168312	chr2	108220870	-2.00846	0.09163	4.23657e-25
cg13569424	chr18	497782	-2.11651	0.0965614	4.24011e-25
cg25912009	chr4	7843255	-2.21899	0.101246	4.25572e-25
cg23928104	chr1	52569765	2.35562	0.107483	4.26073e-25
cg20361407	chr2	241558513	-2.16241	0.0986685	4.26261e-25
cg00454592	chr2	11873867	2.06215	0.0940998	4.27394e-25
cg15166515	chr5	67989623	-2.30502	0.105191	4.28676e-25
cg10445988	chr7	2104924	-2.27057	0.103622	4.2919e-25
cg07655663	chr20	54140294	-2.06349	0.0941725	4.29493e-25
cg02834858	chr22	49351955	-2.02756	0.092533	4.2953e-25
cg19719930	chr17	72343202	-2.23469	0.101991	4.30295e-25
cg22901891	chr7	2894539	2.53124	0.115528	4.30724e-25
cg23093377	chr4	57109572	2.70537	0.123481	4.31449e-25
cg12811969	chr3	119559573	3.63098	0.165739	4.32583e-25
cg04913265	chr11	134069732	-2.57489	0.117534	4.32736e-25
cg20636399	chr14	92362917	-2.37036	0.108202	4.33416e-25
cg14027288	chr1	180954547	-2.23446	0.102	4.33569e-25
cg14467415	chr9	86534672	-2.19853	0.100363	4.34175e-25
cg17337453	chr10	44293867	-2.11339	0.0964829	4.35367e-25
cg03409895	chr4	174222601	2.45088	0.111901	4.37036e-25
cg09855713	chr6	168163564	-2.23669	0.102123	4.37306e-25
cg23167627	chr3	112651839	-2.01546	0.0920271	4.38189e-25
cg10103923	chr7	37405898	-2.69877	0.123229	4.38516e-25
cg03447603	chr2	38097466	-2.08345	0.0951342	4.38678e-25
cg10946893	chr2	239911295	2.48509	0.113474	4.38737e-25
cg02306236	chr12	123085825	2.11899	0.0967765	4.42228e-25
cg20770234	chr11	43868683	-2.02132	0.0923174	4.42526e-25
cg21299980	chr5	149060724	2.41793	0.110433	4.42728e-25
cg25255847	chr20	63728720	2.33116	0.106472	4.43217e-25
cg10574861	chr1	87336383	-2.33094	0.106472	4.44875e-25
cg07505629	chr10	133116249	-2.19864	0.10043	4.44888e-25
cg11809283	chr1	94636742	-2.23378	0.102038	4.45474e-25
cg14677130	chr5	38445814	-3.22543	0.147338	4.45745e-25
cg00026341	chr6	49877808	-2.13682	0.0976112	4.4594e-25
cg23987493	chr2	161244552	4.34723	0.1986	4.47335e-25
cg21156276	chr9	4491917	2.23707	0.102199	4.47341e-25
cg07600541	chr2	164782458	-2.31005	0.105534	4.47581e-25
cg22491106	chr8	2512629	-2.02775	0.0926397	4.47972e-25
cg10442735	chr1	3146069	-2.09536	0.0957293	4.48183e-25
cg23272544	chr21	44285546	-2.23128	0.10194	4.48398e-25
cg02400938	chr11	66373605	-2.03179	0.0928271	4.48555e-25
cg12060499	chr14	101705959	2.67156	0.122064	4.49711e-25
cg10270293	chr16	4604665	-3.40821	0.155722	4.49743e-25
cg14158622	chr17	79142070	-2.45608	0.112222	4.50196e-25
cg02126031	chr14	54219598	2.14258	0.0979021	4.51009e-25
cg20218843	chr12	103658329	-2.18889	0.100022	4.51659e-25
cg10745669	chr1	214297417	-2.10222	0.0960619	4.51749e-25
cg16749785	chr8	13100574	-2.18865	0.100017	4.52838e-25
cg10452448	chr4	184668711	2.99041	0.136666	4.54096e-25
cg18551486	chr1	151968916	-2.01913	0.0922797	4.54575e-25
cg13327911	chr6	56101179	2.26051	0.103313	4.54918e-25
cg18227293	chr9	136701454	2.04309	0.0933811	4.55838e-25
cg16898193	chr12	53983766	2.42023	0.11062	4.56089e-25
cg03459839	chr7	2763144	-2.70788	0.123774	4.56997e-25
cg05593775	chr10	101018986	-2.31928	0.106016	4.57841e-25
cg00801571	chr6	111712629	-2.06517	0.0944019	4.58142e-25
cg11505841	chr8	19683065	2.02313	0.0924811	4.58267e-25
cg08944086	chr10	1183140	-2.87463	0.131408	4.58722e-25
cg12011977	chr10	120456223	-2.09627	0.095829	4.59148e-25
cg22924061	chr7	29091986	-2.07631	0.0949188	4.59587e-25
cg01952913	chr8	1144904	4.43388	0.202697	4.59695e-25
cg23079252	chr6	30127422	-2.87121	0.131259	4.59826e-25
cg04897931	chr17	302298	-2.49599	0.114107	4.59908e-25
cg01225395	chr6	148890966	-2.00297	0.0915752	4.61433e-25
cg14406681	chr4	87559565	2.93253	0.134075	4.61485e-25
cg07367601	chr1	234978595	2.23864	0.102355	4.62246e-25
cg19267551	chr6	32096384	2.2879	0.104608	4.62498e-25
cg11376341	chr10	21507223	2.35016	0.107458	4.62991e-25
cg02995497	chr6	161235974	2.41912	0.110613	4.63325e-25
cg01224520	chr8	72943958	-2.66223	0.121735	4.64242e-25
cg09425735	chr22	47952286	-2.13054	0.0974285	4.65351e-25
cg08190450	chr17	897477	2.56342	0.117224	4.65397e-25
cg24099956	chr11	114036657	-2.24537	0.102694	4.68022e-25
cg01573405	chr5	140273747	2.26249	0.103478	4.68251e-25
cg03784436	chr7	19105907	2.32478	0.106343	4.70866e-25
cg11032095	chr3	191330750	-2.99558	0.137027	4.709e-25
cg15506894	chr17	50468444	-2.03576	0.0931268	4.71851e-25
cg15111883	chr5	142845600	2.04661	0.0936302	4.7329e-25
cg03117733	chr5	42876624	2.16839	0.0992018	4.73357e-25
cg00551609	chr2	73987535	2.16562	0.0990752	4.7336e-25
cg18929835	chr20	45051953	2.42778	0.111074	4.74232e-25
cg09613833	chr5	73442625	2.51636	0.115131	4.75014e-25
cg18889956	chr1	65141452	-2.09171	0.0957024	4.7505e-25
cg10792309	chr2	96839679	2.36752	0.108322	4.75147e-25
cg17128539	chr9	105053312	2.45776	0.112459	4.76514e-25
cg21345145	chr6	33415449	-2.01465	0.0921877	4.77326e-25
cg13779009	chr2	102187280	-4.07397	0.186427	4.78123e-25
cg21403806	chr8	117937411	-2.21973	0.101579	4.7861e-25
cg08247359	chr5	14409204	-2.05608	0.0940904	4.78716e-25
cg08760019	chr11	88364061	2.66168	0.121809	4.79504e-25
cg22222428	chr8	3145459	-2.02892	0.0928576	4.80791e-25
cg17773914	chr1	170200828	-2.14277	0.098069	4.80976e-25
cg01723706	chr4	123893287	-2.46143	0.112656	4.81471e-25
cg04847826	chr9	28782885	2.11569	0.0968362	4.823e-25
cg13123656	chr10	58384364	3.30272	0.151182	4.84113e-25
cg02246090	chr16	87949188	2.20889	0.101113	4.84494e-25
cg01584760	chr2	38069331	-2.016	0.0922851	4.84703e-25
cg11370723	chr19	6087846	-2.24162	0.102624	4.86857e-25
cg11713631	chr7	75599218	-2.05517	0.0940899	4.87169e-25
cg16752400	chr8	65219506	-2.30823	0.105676	4.87198e-25
cg16506378	chr8	120868950	2.10815	0.0965301	4.9012e-25
cg21187312	chr14	92582401	2.27725	0.104275	4.90484e-25
cg09596958	chr12	57738322	-3.7404	0.171273	4.90559e-25
cg26791148	chr15	82082115	-2.49518	0.114261	4.9163e-25
cg02597246	chr16	81678354	-2.38567	0.109249	4.92111e-25
cg07145335	chr4	177301318	2.25855	0.103428	4.92249e-25
cg07687610	chr12	32679111	2.17722	0.0997048	4.92482e-25
cg13731355	chr19	54063874	3.19736	0.146423	4.92661e-25
cg24496505	chr2	237725022	-2.88671	0.132202	4.93424e-25
cg08623193	chr10	24720598	-2.20138	0.100816	4.93559e-25
cg19533294	chr4	86936515	2.06936	0.094772	4.93804e-25
cg23911723	chr22	39946649	2.33932	0.107136	4.93935e-25
cg22664560	chr20	41633016	2.0688	0.0947486	4.9428e-25
cg17454234	chr7	101321388	-2.05207	0.0939939	4.96793e-25
cg09947985	chr12	9870493	2.13023	0.0975747	4.969e-25
cg04153838	chr12	114694210	2.78333	0.127515	5.00902e-25
cg07933191	chr4	176839197	-2.35716	0.107992	5.0108e-25
cg05658107	chr4	40196772	2.45462	0.112459	5.01461e-25
cg20186473	chr17	10177963	-2.40064	0.109992	5.02485e-25
cg03029255	chr8	143039264	-2.00106	0.091689	5.03621e-25
cg04353103	chr4	55330294	2.00585	0.0919097	5.03868e-25
cg15529155	chr10	117748230	-2.04812	0.0938479	5.0415e-25
cg04493432	chr4	8200553	2.51287	0.115147	5.04746e-25
cg20661257	chr6	106509622	2.35494	0.107911	5.04939e-25
cg01134664	chr10	111316840	-2.01701	0.0924282	5.05427e-25
cg27091865	chr2	3779020	-2.96431	0.135839	5.05645e-25
cg06920833	chr18	3666099	-2.26705	0.103889	5.05886e-25
cg03266646	chr5	37834897	2.56066	0.117344	5.06031e-25
cg25003307	chr20	39052526	-2.03083	0.0930753	5.08396e-25
cg09168695	chr6	20483973	2.01725	0.0924567	5.09244e-25
cg16472361	chr10	30017683	2.5912	0.118767	5.10023e-25
cg04738322	chr14	73311650	2.49594	0.114412	5.1204e-25
cg00780426	chr6	27870431	2.04876	0.0939216	5.13764e-25
cg16975587	chr3	46464716	2.45468	0.112531	5.13886e-25
cg24964694	chr6	36340612	-2.12582	0.0974619	5.15317e-25
cg07678517	chr2	5803882	-2.72896	0.125116	5.15715e-25
cg26379694	chr5	153352790	2.41398	0.11068	5.16748e-25
cg22924721	chr17	74531566	2.12967	0.0976574	5.19402e-25
cg09213533	chr8	8995216	2.19036	0.100449	5.21114e-25
cg15446280	chr6	135044740	2.40445	0.110267	5.21248e-25
cg15637286	chr19	31354270	2.02623	0.092923	5.21367e-25
cg15052503	chr2	160391294	2.13584	0.0979536	5.22213e-25
cg20575705	chr19	42436123	-2.50262	0.114775	5.22241e-25
cg08690001	chr1	29719315	2.21988	0.101812	5.22969e-25
cg03353394	chr11	78080252	-2.26278	0.10378	5.2307e-25
cg05399330	chr1	54998857	-2.31434	0.106151	5.24275e-25
cg04007350	chr7	158470529	2.19512	0.100687	5.25098e-25
cg16138677	chr14	24095229	2.00706	0.092061	5.25214e-25
cg26463173	chr7	101564671	-2.16194	0.0991685	5.25955e-25
cg26113982	chr14	96234895	-2.27495	0.104354	5.26237e-25
cg01894498	chr14	61189130	2.71128	0.124379	5.27995e-25
cg22660074	chr16	77680138	2.13376	0.0978885	5.2863e-25
cg16566165	chr20	38165600	2.59474	0.119036	5.28667e-25
cg17419815	chr12	27081991	2.7715	0.127149	5.29199e-25
cg24407459	chr19	51083074	-2.19648	0.100778	5.3112e-25
cg19738281	chr19	30448777	-2.08095	0.0954782	5.31442e-25
cg22759261	chr15	31914380	-2.21375	0.101572	5.31541e-25
cg00578039	chr6	31723626	2.09472	0.0961133	5.32099e-25
cg08205639	chr5	43040072	2.02506	0.0929223	5.33335e-25
cg19031085	chr5	135892599	2.27471	0.104379	5.33706e-25
cg20216928	chr10	132922004	-2.24158	0.10286	5.33745e-25
cg16523590	chr13	112735072	-2.62002	0.120225	5.33802e-25
cg00712311	chr3	41998242	-2.08573	0.095715	5.35317e-25
cg01720357	chr4	113434461	-2.08972	0.0959009	5.35937e-25
cg13570883	chr13	98910632	2.1345	0.0979593	5.36651e-25
cg12536527	chr7	82007708	-2.12309	0.0974611	5.42207e-25
cg07929341	chr16	27238432	2.00542	0.092061	5.42627e-25
cg12934366	chr8	2012300	-2.35365	0.10805	5.43315e-25
cg19748840	chr12	132287645	-2.3573	0.108219	5.43538e-25
cg20634798	chr1	152622875	2.00069	0.0918513	5.44429e-25
cg08219422	chr8	94249112	-2.29459	0.105347	5.45019e-25
cg19450111	chr14	99262647	3.49609	0.16052	5.46437e-25
cg16662768	chr16	86101707	-2.23212	0.102506	5.50763e-25
cg08877943	chr7	106502068	2.382	0.109391	5.51058e-25
cg17863312	chr17	14304651	-2.20452	0.101243	5.51752e-25
cg00242976	chr20	45812185	-2.14885	0.0986885	5.52154e-25
cg08132711	chr4	15963120	-2.29688	0.105489	5.52654e-25
cg18402034	chr6	31730874	-2.14282	0.0984164	5.53243e-25
cg01869007	chr8	60967854	2.35224	0.108036	5.53499e-25
cg26799209	chr8	71842718	2.66621	0.122464	5.54937e-25
cg22698137	chr4	186106191	-2.18405	0.100319	5.552e-25
cg13879451	chr1	224401907	2.42617	0.111448	5.56748e-25
cg11203889	chr2	65320536	-2.03004	0.0932544	5.57478e-25
cg16346032	chr1	180131777	2.82648	0.129847	5.58615e-25
cg24116687	chr6	106090116	2.45436	0.112754	5.58965e-25
cg21529686	chr15	88382700	-2.44311	0.112238	5.59083e-25
cg11604269	chr18	70044808	-2.01026	0.0923524	5.59102e-25
cg07011029	chr8	1899874	2.29408	0.105398	5.60422e-25
cg23167246	chr13	113495720	-2.46672	0.113331	5.60672e-25
cg10536999	chr7	26153489	2.20007	0.101083	5.61429e-25
cg11006318	chr9	128231102	-2.02215	0.092909	5.61556e-25
cg19905379	chr2	60807398	2.38934	0.109782	5.62104e-25
cg05601201	chr6	108635695	3.35404	0.154108	5.62254e-25
cg06034609	chr14	50065302	2.70683	0.124377	5.63338e-25
cg06593161	chr15	31024557	-2.38122	0.109416	5.63342e-25
cg16055914	chr6	30264110	-2.00534	0.0921482	5.64416e-25
cg18352985	chr1	29677372	-3.89889	0.179162	5.6469e-25
cg25738786	chr6	170222996	3.02362	0.138942	5.64814e-25
cg02921845	chr2	38549360	2.53393	0.116449	5.66466e-25
cg19567415	chr17	63249742	-2.07997	0.0955966	5.68875e-25
cg24076747	chr4	53490843	-2.56035	0.117677	5.69204e-25
cg26816278	chr6	154843059	-2.25366	0.103584	5.69744e-25
cg09674340	chr1	202540158	-2.44788	0.112515	5.70659e-25
cg05593559	chr10	75238346	-2.57269	0.118253	5.70926e-25
cg03769939	chr1	24927638	-2.13935	0.0983352	5.71063e-25
cg25463749	chr6	119079937	-2.35464	0.108239	5.72705e-25
cg05726661	chr17	7445119	2.04314	0.0939225	5.73365e-25
cg07310671	chr16	85220374	-2.64582	0.121628	5.73574e-25
cg12786198	chr14	55274996	-2.18767	0.100568	5.73621e-25
cg13047217	chr8	686871	-2.65665	0.122129	5.74043e-25
cg20588113	chr4	3774171	-2.20456	0.101351	5.75139e-25
cg21481415	chr2	223469888	-2.4369	0.112033	5.75267e-25
cg13687570	chr19	37334418	-2.05228	0.0943518	5.7565e-25
cg11732226	chr6	20320145	3.7888	0.174191	5.76155e-25
cg02361126	chr10	7433135	-2.31166	0.106287	5.77784e-25
cg22607451	chr16	16120562	2.75057	0.126469	5.78148e-25
cg10439678	chr10	32919763	2.16332	0.099469	5.78392e-25
cg11710211	chr19	56097695	-3.4745	0.159757	5.78526e-25
cg05026403	chr10	44976523	-2.15264	0.0989858	5.80308e-25
cg20650371	chr3	150083775	-2.40643	0.110663	5.81831e-25
cg15408722	chr7	158074230	-2.54381	0.116982	5.8196e-25
cg03086399	chr10	128568398	-2.13285	0.098087	5.8287e-25
cg13269832	chr21	24716459	-2.21574	0.101905	5.84331e-25
cg16004427	chr1	15756606	2.07575	0.0954714	5.85438e-25
cg22963750	chr12	4472354	2.00529	0.0922359	5.86764e-25
cg26098494	chr10	6300614	-2.56065	0.117786	5.87822e-25
cg16951455	chr7	141416601	-2.39579	0.110204	5.88222e-25
cg07704934	chr11	44311390	2.06746	0.0951028	5.88501e-25
cg24772412	chr11	65434288	-2.13447	0.0981882	5.89224e-25
cg18450009	chr12	116547220	2.37454	0.109234	5.89765e-25
cg10368935	chr10	17951387	2.20323	0.101355	5.90162e-25
cg26596712	chr21	41361825	2.27278	0.104555	5.90324e-25
cg14210454	chr19	463460	-2.19789	0.101113	5.9084e-25
cg03965138	chr19	51631140	-2.22805	0.102504	5.91681e-25
cg06901766	chr12	114625665	-2.28351	0.105061	5.93068e-25
cg20575468	chr2	188902974	-2.33556	0.10747	5.96113e-25
cg23000806	chr8	47942408	-2.19434	0.100974	5.96676e-25
cg15075483	chr20	10910575	-2.01868	0.0929046	6.00224e-25
cg06676778	chr5	148829778	-2.0855	0.0959799	6.00233e-25
cg07330793	chr18	45679047	2.42873	0.111777	6.00344e-25
cg11142927	chr2	237254696	-2.20062	0.101291	6.03384e-25
cg12447051	chr4	73740400	2.98585	0.137434	6.03397e-25
cg00296011	chr18	42339785	-2.1351	0.0982775	6.03857e-25
cg07730193	chr8	23287428	2.05596	0.0946376	6.04566e-25
cg15305633	chr20	46690711	2.1105	0.0971585	6.07125e-25
cg03235510	chr12	63955954	2.01158	0.0926045	6.0713e-25
cg25928629	chr2	217650844	-2.05544	0.0946305	6.08839e-25
cg05030553	chr21	42641293	-2.22409	0.102399	6.09694e-25
cg07787614	chr17	78041283	-2.15186	0.0990782	6.10955e-25
cg25025646	chr7	151014361	2.4865	0.114489	6.11656e-25
cg09107155	chr13	40982003	2.10108	0.0967454	6.12276e-25
cg20667843	chr2	11802796	-2.11975	0.0976071	6.12778e-25
cg25165060	chr12	29738373	-2.01625	0.092846	6.14034e-25
cg26126295	chr4	118174085	2.58723	0.119139	6.14064e-25
cg00034336	chr2	8543996	3.00651	0.138452	6.14982e-25
cg03148889	chr1	78240878	-2.38791	0.109965	6.15002e-25
cg01103464	chr14	93713416	-2.26811	0.10445	6.15424e-25
cg13388769	chr3	159947880	-2.02522	0.0932644	6.15452e-25
cg07681748	chr3	112334670	2.23877	0.103107	6.17421e-25
cg17479943	chr1	119004305	2.21907	0.102201	6.1778e-25
cg04776469	chr21	25573300	2.07179	0.0954187	6.17969e-25
cg08748170	chr5	55222839	2.07135	0.095411	6.21224e-25
cg25461801	chr13	99978062	2.68117	0.123501	6.2132e-25
cg04942251	chr11	63919775	-2.1512	0.0990915	6.21789e-25
cg21568106	chr2	66578234	2.25828	0.104025	6.22108e-25
cg06430632	chr6	166333438	2.32722	0.107204	6.22814e-25
cg15706621	chr2	54634310	-2.40725	0.110893	6.23365e-25
cg14604519	chr12	64625678	2.01658	0.0928966	6.23469e-25
cg19251564	chr6	166005434	-2.13899	0.0985356	6.23509e-25
cg09755784	chr4	1053309	-2.15569	0.0993087	6.24404e-25
cg23008352	chr13	110298678	3.02287	0.139268	6.26137e-25
cg11691834	chr6	6646031	-2.01825	0.0929842	6.26332e-25
cg26719629	chr11	2142069	2.49179	0.114804	6.26955e-25
cg09935388	chr1	92482031	-2.83495	0.130625	6.28989e-25
cg01454592	chr3	49199367	-2.10307	0.0969053	6.29762e-25
cg25220537	chr15	81005727	-2.14575	0.0988888	6.34019e-25
cg00428179	chr10	31033202	-2.16553	0.0998036	6.34824e-25
cg14807319	chr11	89541306	2.14408	0.0988204	6.36237e-25
cg21306988	chr13	108214786	-2.29368	0.105717	6.36558e-25
cg01443285	chr8	120779033	-2.27851	0.105022	6.37702e-25
cg03127416	chr8	22690493	2.06467	0.0951668	6.37953e-25
cg25459280	chr12	124008002	3.28533	0.151431	6.37974e-25
cg15120176	chr18	79382809	-2.16525	0.099805	6.38427e-25
cg23309808	chr10	94129630	-2.09572	0.0966013	6.38858e-25
cg23316648	chr4	17095041	2.69793	0.124364	6.39732e-25
cg20774834	chr2	66437277	2.15021	0.099118	6.40091e-25
cg22556909	chr2	9466815	2.18531	0.100743	6.41692e-25
cg03532263	chr14	102546019	-2.25809	0.104101	6.42599e-25
cg00598018	chr11	126655933	-2.14052	0.0986857	6.43873e-25
cg02904996	chr6	33071635	2.09473	0.0965762	6.44241e-25
cg17896965	chr17	41572173	-2.25366	0.103908	6.45378e-25
cg06978117	chr11	111284289	-2.76288	0.127391	6.46228e-25
cg13106162	chr14	54211833	-2.10126	0.0968852	6.46267e-25
cg13468318	chr9	130998734	-2.63205	0.121367	6.47966e-25
cg21352991	chr7	28083759	2.34705	0.10823	6.49095e-25
cg09451574	chr4	112147920	-2.1468	0.0989982	6.49724e-25
cg19365643	chr11	62724436	-2.04731	0.0944108	6.49922e-25
cg22182287	chr2	3448576	-2.18247	0.100657	6.5322e-25
cg08638929	chr1	46174583	-2.35183	0.108468	6.53281e-25
cg08289130	chr16	3160356	-2.75888	0.127252	6.55498e-25
cg07725064	chr6	111870963	-3.0224	0.139411	6.56238e-25
cg14898892	chr4	76435027	-2.25212	0.103883	6.56793e-25
cg24168615	chr7	26700660	-2.16	0.0996375	6.57814e-25
cg16903817	chr2	113897903	-2.1565	0.0994778	6.58272e-25
cg11739890	chr8	142638545	-2.47777	0.114301	6.59061e-25
cg12169375	chr7	16564724	-2.58441	0.119221	6.59218e-25
cg17740533	chr3	166527610	-2.01439	0.0929326	6.61104e-25
cg05932034	chr6	119147316	-2.25015	0.103814	6.62405e-25
cg23607078	chr18	74721420	2.5399	0.117189	6.63946e-25
cg06957368	chr4	185775008	-2.32314	0.107195	6.65737e-25
cg27573991	chr1	247549210	2.7301	0.125974	6.65986e-25
cg13859771	chr10	99661385	-2.15216	0.0993087	6.6647e-25
cg14113853	chr2	188973870	-2.11138	0.0974287	6.66906e-25
cg16938400	chr16	17607446	2.26782	0.10465	6.67624e-25
cg24142650	chr2	85131600	2.03281	0.0938068	6.68058e-25
cg06299157	chr11	27839231	-2.15106	0.0992648	6.68258e-25
cg02563706	chr9	12934138	-2.08483	0.0962102	6.6878e-25
cg01081346	chr22	50578722	-3.14801	0.14528	6.69873e-25
cg01431340	chr6	110358882	2.07363	0.0957083	6.73012e-25
cg17766654	chr15	52652072	-2.74634	0.126759	6.73423e-25
cg07832143	chr17	79439117	-2.13562	0.0985738	6.74154e-25
cg10283595	chr1	8121048	2.16326	0.0998609	6.77149e-25
cg11994594	chr10	6714064	2.15903	0.0996736	6.79316e-25
cg11348413	chr8	99784456	-2.57775	0.11901	6.80723e-25
cg05308976	chr6	163944253	-2.06635	0.0953997	6.80742e-25
cg04410756	chr1	78490583	-2.4149	0.111494	6.8129e-25
cg08442706	chr3	54863345	2.08039	0.09605	6.81331e-25
cg05497288	chr2	218952677	-2.2484	0.103813	6.82913e-25
cg08474651	chr2	200864960	-2.71394	0.125311	6.83585e-25
cg15224348	chr19	45040280	2.03959	0.0941764	6.84241e-25
cg23657718	chr4	1494206	-2.29163	0.105819	6.85468e-25
cg08535474	chr17	36792043	-2.77284	0.128049	6.8745e-25
cg08745665	chr4	10458385	-2.17643	0.100508	6.87873e-25
cg19628934	chr14	77033048	-2.02582	0.0935681	6.92307e-25
cg09323727	chr2	176071708	2.10302	0.0971348	6.92509e-25
cg05781649	chr17	32819222	2.26727	0.104723	6.93037e-25
cg05390795	chr5	61621081	-2.09181	0.0966228	6.94192e-25
cg22160124	chr20	34515355	2.15938	0.0997449	6.9452e-25
cg12658720	chr17	61411082	2.62293	0.121166	6.96489e-25
cg23058607	chr1	174206649	2.67363	0.12351	6.97091e-25
cg01761362	chr17	41895275	-2.02655	0.093621	6.97967e-25
cg06381319	chr6	135103187	-2.17634	0.100542	6.98148e-25
cg25079408	chr15	101580125	-2.20728	0.101972	6.98346e-25
cg14157549	chr6	167993283	-2.65151	0.122496	6.98733e-25
cg12294310	chr18	67553551	2.36908	0.109458	7.01313e-25
cg12671739	chr9	124853582	-2.07522	0.0958937	7.04937e-25
cg11936497	chr12	94277693	-2.11395	0.0976837	7.05094e-25
cg00218114	chr1	64691721	2.38046	0.109999	7.05124e-25
cg03287519	chr8	106219426	-2.2134	0.102286	7.06869e-25
cg02217975	chr7	92695928	-2.95734	0.136668	7.07708e-25
cg09578379	chr1	210374612	2.52279	0.116602	7.11394e-25
cg00460916	chr17	3794945	-2.02398	0.0935502	7.12289e-25
cg10571987	chr6	41560657	2.51069	0.116047	7.12413e-25
cg25492837	chr14	51096213	-2.27189	0.105017	7.14601e-25
cg02133079	chr10	86411562	2.33215	0.107804	7.14813e-25
cg08046044	chr14	53952896	-2.24951	0.104	7.19406e-25
cg23389172	chr15	56468709	2.5371	0.117311	7.23034e-25
cg24905779	chr12	26278104	2.53042	0.117008	7.24378e-25
cg03090145	chr4	127996009	2.30509	0.106596	7.26462e-25
cg10198479	chr16	85234829	-2.20041	0.101756	7.26734e-25
cg02788857	chr8	22275446	-2.07237	0.095841	7.2859e-25
cg07746946	chr2	241815190	-2.01157	0.0930336	7.29979e-25
cg21600258	chr4	108169822	2.31284	0.106968	7.3031e-25
cg04464387	chr20	48761663	2.8673	0.132612	7.30323e-25
cg21868599	chr4	51943378	-2.26657	0.104836	7.32355e-25
cg10474881	chr6	113860510	-3.39529	0.157045	7.32814e-25
cg19405329	chr15	49148435	2.06263	0.0954091	7.34271e-25
cg15633073	chr19	30451189	-2.5634	0.118578	7.3541e-25
cg02917360	chr10	99685511	2.48262	0.114844	7.36247e-25
cg15495949	chr18	2516333	-2.06627	0.0955847	7.36437e-25
cg22854463	chr1	8218757	2.65313	0.122742	7.38741e-25
cg03180134	chr4	140092511	-2.04527	0.0946327	7.42369e-25
cg02066331	chr6	17282547	-2.06656	0.095618	7.42456e-25
cg22794170	chr3	186533121	2.14766	0.0993708	7.42643e-25
cg06397398	chr19	53520478	-2.31761	0.107239	7.43815e-25
cg22646760	chr10	43140694	3.26073	0.150887	7.45565e-25
cg08835113	chr7	97020880	2.91267	0.134782	7.45788e-25
cg09094263	chr10	49701152	-2.02903	0.0938961	7.47175e-25
cg06271652	chr16	23132782	-2.24759	0.104012	7.4753e-25
cg16359657	chr1	40654259	-2.39423	0.110799	7.48028e-25
cg10519935	chr8	119673785	-2.02805	0.0938536	7.4809e-25
cg26589351	chr17	49634777	-2.0069	0.0928777	7.48877e-25
cg07195438	chr21	37864049	2.34034	0.108311	7.49524e-25
cg16879993	chr7	12806125	2.92469	0.135361	7.5086e-25
cg22711009	chr10	116816621	-2.11886	0.098067	7.51293e-25
cg12181459	chr10	8056365	2.23206	0.103313	7.53342e-25
cg14989252	chr5	58490622	2.05922	0.0953159	7.54276e-25
cg00383321	chr7	80078416	2.42116	0.112076	7.56084e-25
cg04088474	chr5	38765596	-2.0045	0.0927888	7.56146e-25
cg20708135	chr11	76782445	-2.12862	0.0985387	7.574e-25
cg06060137	chr13	72076380	2.09391	0.0969323	7.57556e-25
cg08677579	chr2	199603836	-2.78021	0.128704	7.57745e-25
cg26713365	chr5	178182424	2.00597	0.0928641	7.58515e-25
cg24283027	chr11	68216853	-2.43031	0.112509	7.58627e-25
cg16083838	chr11	2868579	2.52629	0.116956	7.59713e-25
cg14235846	chr17	897505	2.9266	0.135494	7.60891e-25
cg21212076	chr9	35564055	-2.16634	0.100297	7.61082e-25
cg01717136	chr2	53234665	2.1234	0.0983108	7.6166e-25
cg15854679	chr5	58260061	-2.28717	0.105895	7.62118e-25
cg16349662	chr3	186596927	-2.06329	0.0955296	7.62177e-25
cg25646780	chr11	119106669	-2.12156	0.0982347	7.64547e-25
cg13385210	chr17	40443019	-2.28264	0.105709	7.68973e-25
cg01907911	chr3	4889381	2.64509	0.122496	7.69396e-25
cg08091050	chr4	26206429	-2.19189	0.101508	7.69481e-25
cg02645135	chr16	69482335	-2.61006	0.120878	7.70597e-25
cg14931118	chr2	212364232	-2.5752	0.119273	7.7301e-25
cg25974355	chr1	81799967	-2.49955	0.115773	7.73973e-25
cg01797450	chr6	167734080	-2.49916	0.115761	7.7569e-25
cg03468132	chr17	560345	-2.35647	0.109152	7.75719e-25
cg25620989	chr5	163434760	-2.6002	0.120455	7.79246e-25
cg02549528	chr3	195147698	2.09343	0.0969797	7.79552e-25
cg27295642	chr5	75656619	-2.15539	0.0998689	7.85406e-25
cg02628051	chr12	76569917	3.67168	0.170137	7.87528e-25
cg17826679	chr19	10625362	-2.29845	0.106505	7.87593e-25
cg16777199	chr11	46743263	-2.02641	0.0939031	7.88871e-25
cg26333136	chr15	100879128	3.09095	0.143234	7.89069e-25
cg12434795	chr22	27202847	-2.26056	0.104755	7.89156e-25
cg23042074	chr15	94206727	2.36859	0.109762	7.89657e-25
cg06753410	chr22	32053158	2.07329	0.0960799	7.90353e-25
cg10970143	chr1	159896768	-2.20709	0.102289	7.93014e-25
cg02242191	chr4	80471998	-2.21166	0.102502	7.93349e-25
cg10536916	chr6	27874087	2.61194	0.121058	7.94593e-25
cg06676049	chr2	23616972	-2.90448	0.134621	7.95575e-25
cg10391129	chr21	41899485	2.68506	0.124458	7.97362e-25
cg20296980	chr20	36097909	-2.01534	0.093417	7.97933e-25
cg17745803	chr6	29663544	-2.16413	0.100319	7.99521e-25
cg08215318	chr16	85982781	2.28984	0.106149	8.00364e-25
cg15044573	chr10	124745635	-2.21936	0.102885	8.01434e-25
cg08482536	chr10	100192639	2.20387	0.102173	8.03175e-25
cg21878746	chr19	54365121	2.82424	0.130938	8.043e-25
cg09899868	chr16	49441704	2.4493	0.113566	8.07361e-25
cg04359418	chr10	74813638	-2.41561	0.112008	8.08448e-25
cg22286046	chr18	45162064	2.27537	0.105513	8.10748e-25
cg22205501	chr12	7711451	-2.51685	0.116718	8.13003e-25
cg25735490	chr17	50185843	-2.56806	0.119095	8.13521e-25
cg14359292	chr7	27131273	-2.52892	0.11728	8.13594e-25
cg19593741	chr6	31766440	-2.71886	0.126089	8.13701e-25
cg23013864	chr6	17393165	-2.1651	0.100419	8.17275e-25
cg09899825	chr3	42091154	-2.79263	0.129531	8.18826e-25
cg17004104	chr11	114295008	-2.15151	0.0997943	8.18976e-25
cg05313339	chr4	138836050	-2.10418	0.0976047	8.20907e-25
cg12206359	chr13	35855997	2.24131	0.103966	8.20988e-25
cg24470379	chr12	12992781	2.16295	0.100333	8.21767e-25
cg14091961	chr10	32963362	-2.60944	0.121045	8.21779e-25
cg14408900	chr8	18887211	-2.1805	0.101152	8.23155e-25
cg02167005	chr1	63547908	-2.38	0.110413	8.25253e-25
cg18189197	chr18	33014327	2.03567	0.0944412	8.25916e-25
cg16596276	chr22	26513791	-2.02393	0.0938991	8.26835e-25
cg22448068	chr14	73829631	-2.02267	0.0938421	8.2743e-25
cg21341706	chr1	168498440	-2.47275	0.114726	8.28073e-25
cg20521377	chr12	108339939	-2.00331	0.092952	8.30259e-25
cg22928954	chr19	55549740	-2.04371	0.0948287	8.3104e-25
cg03291755	chr9	16868893	-2.08933	0.0969457	8.31122e-25
cg04031093	chr1	232891378	2.20698	0.102411	8.32942e-25
cg05211189	chr16	2005402	2.15148	0.0998354	8.33047e-25
cg07613016	chr7	27864108	-2.36059	0.109541	8.33655e-25
cg00021476	chr16	85626609	-2.08695	0.0968451	8.34401e-25
cg13527872	chr9	87499122	2.28676	0.106119	8.35147e-25
cg10196000	chr4	44161141	-2.20615	0.102391	8.39164e-25
cg25187142	chr14	90140724	-2.16339	0.100407	8.39331e-25
cg11168747	chr1	226443741	-2.0549	0.0953738	8.40034e-25
cg02297098	chr18	3250742	-2.2826	0.105943	8.40185e-25
cg24164517	chr19	5539797	-2.12648	0.0987023	8.42145e-25
cg25306480	chr10	132413013	2.42502	0.112561	8.42616e-25
cg01662301	chr2	1837628	-2.08594	0.0968248	8.43588e-25
cg23698475	chr4	38281675	-2.46292	0.114324	8.43699e-25
cg07028396	chr10	92045925	-2.84553	0.132094	8.46341e-25
cg06071637	chr11	119832829	-2.1665	0.100576	8.47543e-25
cg20383637	chr2	2961972	-2.49715	0.115929	8.48263e-25
cg09653610	chr20	48002618	2.26107	0.104974	8.5012e-25
cg15851462	chr4	143616958	2.49973	0.116061	8.51895e-25
cg12345526	chr2	172294334	2.27744	0.105747	8.54314e-25
cg11045792	chr15	51731502	2.05152	0.0952649	8.56914e-25
cg18512774	chr1	113153505	-2.21419	0.102822	8.58167e-25
cg06660313	chr13	46698347	-2.11756	0.0983362	8.58583e-25
cg23524559	chr10	128265714	2.28011	0.105897	8.62573e-25
cg20021748	chr12	67772840	-2.05492	0.0954409	8.635e-25
cg07126235	chr6	43224487	2.02256	0.0939456	8.66354e-25
cg27282900	chr6	30127481	-2.8767	0.133622	8.66947e-25
cg21731304	chr3	139627976	-2.32808	0.10814	8.67222e-25
cg21072251	chr5	3870526	-2.00225	0.0930058	8.67548e-25
cg09871315	chr7	27103063	2.30078	0.106874	8.68123e-25
cg06468454	chr17	3688083	-2.37304	0.110238	8.70337e-25
cg09520857	chr2	241200509	2.66367	0.123744	8.71606e-25
cg26929700	chr16	49698656	2.98717	0.138777	8.72721e-25
cg10274697	chr5	107360038	2.09353	0.0972603	8.72835e-25
cg04747102	chr2	10278640	2.21788	0.10304	8.73627e-25
cg23429698	chr8	97865941	2.11499	0.0982641	8.7512e-25
cg09347789	chr7	100369419	2.02421	0.0940465	8.75292e-25
cg19229692	chr7	132145520	-2.24926	0.104506	8.76288e-25
cg08339172	chr17	65696869	-2.13298	0.0991035	8.76361e-25
cg10937895	chr6	74569110	-2.61181	0.121353	8.76908e-25
cg08039704	chr17	49969759	2.55366	0.11866	8.79556e-25
cg18825119	chr6	162728421	-2.02206	0.0939658	8.82336e-25
cg07553412	chr5	123099600	3.37822	0.15699	8.83109e-25
cg07162861	chr15	90872778	-2.39268	0.111213	8.9001e-25
cg26570165	chr1	118999210	2.24418	0.104311	8.90174e-25
cg23012310	chr14	101584290	-3.4427	0.160033	8.93339e-25
cg05457696	chr8	102383038	-2.26962	0.105505	8.9392e-25
cg24210280	chr17	1029939	-2.99899	0.139423	8.97311e-25
cg20696730	chr11	107719738	-2.0874	0.0970479	8.98968e-25
cg02715673	chr4	120133165	2.08048	0.0967273	8.99383e-25
cg13064679	chr6	32082176	-2.26396	0.105262	9.00705e-25
cg23534241	chr22	17629874	2.3387	0.108739	9.01474e-25
cg03334820	chr2	55451811	-2.60383	0.121068	9.01991e-25
cg08599288	chr2	65605594	-2.00077	0.0930348	9.04572e-25
cg03582442	chr1	111626420	2.15997	0.100438	9.04721e-25
cg25027699	chr12	100793315	-2.62207	0.121926	9.04919e-25
cg06025827	chr5	169980692	-2.03605	0.094686	9.08744e-25
cg27167868	chr20	61043287	-2.00097	0.0930562	9.09319e-25
cg11029310	chr22	49952576	-2.19442	0.102053	9.09352e-25
cg23204699	chr12	10184471	2.57718	0.119858	9.10682e-25
cg24049348	chr8	17576417	3.15939	0.146937	9.11399e-25
cg05042743	chr11	61392267	2.10275	0.0977962	9.11881e-25
cg03430605	chr6	38131992	-2.19023	0.101869	9.13257e-25
cg21627658	chr5	76607772	-2.6124	0.121506	9.13637e-25
cg22636562	chr21	30227637	-2.17455	0.101142	9.1414e-25
cg05990652	chr1	161178031	-2.05923	0.0957784	9.14278e-25
cg24309470	chr1	12473560	2.58058	0.120035	9.16378e-25
cg11179081	chr6	27139977	2.33036	0.108399	9.17445e-25
cg18622631	chr1	28154855	2.15353	0.100177	9.18665e-25
cg26020695	chr13	45781706	-2.45279	0.114102	9.19892e-25
cg00573584	chr1	165595515	-2.15372	0.100197	9.22935e-25
cg13213011	chr10	25078836	2.50677	0.116625	9.23794e-25
cg25150021	chr2	241863881	2.56254	0.11922	9.23902e-25
cg08662826	chr16	49958271	-2.0272	0.094314	9.23995e-25
cg04517524	chr14	93938996	-2.17711	0.101311	9.32006e-25
cg22724353	chr5	67015557	-2.21217	0.102945	9.33103e-25
cg12097671	chr8	74968149	-2.05793	0.0957685	9.33509e-25
cg19409060	chr17	38563282	2.97721	0.138553	9.34663e-25
cg22939733	chr7	128891111	2.34853	0.109296	9.34716e-25
cg17261120	chr11	12557160	-2.0802	0.0968105	9.35675e-25
cg13298466	chr12	6548998	2.51578	0.117085	9.3664e-25
cg16713321	chr11	73866768	-2.04968	0.0954012	9.4016e-25
cg02506716	chr2	109612791	-2.17722	0.101342	9.4164e-25
cg17842300	chr2	209474014	2.05455	0.0956362	9.43371e-25
cg07499182	chr13	33251359	-2.96075	0.137824	9.44801e-25
cg24200260	chr20	53706652	2.14051	0.0996479	9.4723e-25
cg05816188	chr4	99353075	-2.07545	0.0966197	9.47418e-25
cg00664730	chr6	167993250	-2.55629	0.119015	9.50566e-25
cg08439659	chr11	64704702	2.08402	0.0970284	9.51259e-25
cg13292059	chr3	161035856	2.19742	0.102316	9.54171e-25
cg19062174	chr2	156466878	-2.53128	0.117862	9.54349e-25
cg14826425	chr7	27193218	3.46906	0.16153	9.55097e-25
cg00256231	chr17	79942934	4.31184	0.200776	9.55818e-25
cg02188411	chr1	1476199	2.38315	0.110975	9.57969e-25
cg00254258	chr1	3188625	2.11168	0.0983354	9.58574e-25
cg25913520	chr4	13522417	2.33373	0.108681	9.60746e-25
cg13149245	chr15	64813301	2.14821	0.100043	9.61327e-25
cg15952465	chr6	112349683	-2.19624	0.102282	9.61797e-25
cg11131672	chr1	170619440	-2.19121	0.10205	9.62777e-25
cg17862152	chr1	203075802	2.93244	0.136579	9.65126e-25
cg22110428	chr19	51477654	3.10847	0.144779	9.65536e-25
cg09637273	chr17	57862026	-2.07625	0.096707	9.67071e-25
cg05017199	chr7	150799977	-2.01299	0.0937636	9.68485e-25
cg13755866	chr9	72305704	2.398	0.111701	9.69975e-25
cg13416193	chr18	5579339	2.14102	0.0997324	9.70406e-25
cg11857238	chr6	30154816	-3.23754	0.150814	9.71441e-25
cg01495332	chr7	50730867	-2.6011	0.121175	9.74148e-25
cg20760057	chr6	129696377	2.19249	0.10214	9.74311e-25
cg22265539	chr20	21361533	2.9222	0.136147	9.77625e-25
cg25146488	chr8	128183544	2.02248	0.0942369	9.8128e-25
cg03459791	chr17	15341124	2.04403	0.0952427	9.81924e-25
cg02836987	chr10	4051201	-2.02439	0.0943294	9.82806e-25
cg10923755	chr12	130920727	-3.48972	0.162613	9.83895e-25
cg24570042	chr15	51342386	-2.26001	0.105326	9.89352e-25
cg14844341	chr5	139709964	3.01465	0.140496	9.89558e-25
cg27111250	chr4	80190023	-2.78724	0.129898	9.89586e-25
cg03495053	chr6	169250737	-2.13577	0.0995463	9.93379e-25
cg01132696	chr6	33080781	-3.59669	0.167642	9.94182e-25
cg21086917	chr13	91047157	-2.33614	0.108893	9.96017e-25
cg14021021	chr4	8133097	-2.43057	0.113295	9.96423e-25
cg11861562	chr11	117199064	-2.63364	0.122763	9.97157e-25
cg02994332	chr10	28906044	-2.21236	0.103129	9.98448e-25
cg15587955	chr8	19169148	-2.20136	0.102619	9.99389e-25
cg16349534	chr10	5610830	-2.14257	0.0998795	9.9973e-25
cg20475082	chr2	128409112	-2.50836	0.116934	1.00059e-24
cg00423086	chr9	37715485	-2.02771	0.0945312	1.00247e-24
cg02864619	chr17	80960161	-2.43384	0.113466	1.00293e-24
cg21828233	chr1	112622050	2.78735	0.12995	1.00373e-24
cg18928017	chr15	83446777	-2.31355	0.107862	1.00425e-24
cg12599673	chr15	71116508	2.09494	0.0976816	1.00892e-24
cg06725421	chr13	51793674	2.28888	0.106728	1.01037e-24
cg09420267	chr2	189553160	-2.27181	0.105934	1.01096e-24
cg01087881	chr5	7827698	-2.5869	0.120637	1.01458e-24
cg16724817	chr6	21165277	2.21261	0.103185	1.01539e-24
cg16456182	chr16	57810536	2.11146	0.0984682	1.01566e-24
cg03879629	chr3	46110954	-2.11156	0.098485	1.02061e-24
cg01518225	chr8	1483142	2.74848	0.128196	1.02186e-24
cg07320684	chr14	39016868	-2.29978	0.107272	1.02389e-24
cg08722200	chr20	57385464	-2.29566	0.107083	1.02496e-24
cg06531379	chr1	47445777	2.16127	0.100816	1.02557e-24
cg00066640	chr15	43959318	-2.1379	0.0997286	1.02679e-24
cg04229380	chr5	10551864	-2.046	0.0954441	1.02791e-24
cg24327692	chr2	151159366	-2.36706	0.110422	1.0282e-24
cg17530782	chr17	80384134	-2.01776	0.0941305	1.02952e-24
cg00005740	chr13	23505279	-2.18053	0.101725	1.03021e-24
cg06850787	chr2	716357	-2.57804	0.120276	1.03202e-24
cg03465049	chr16	1281494	-2.29589	0.107122	1.0357e-24
cg19930652	chr8	1838156	-2.28152	0.106462	1.03989e-24
cg06958766	chr14	75979744	-3.1745	0.148149	1.04506e-24
cg07939499	chr14	96625152	-2.3234	0.108433	1.04628e-24
cg03225093	chr5	2008599	-2.16729	0.101153	1.04873e-24
cg24707573	chr7	102321329	-2.47468	0.115515	1.05412e-24
cg17429887	chr4	71857761	-2.11615	0.0987873	1.05747e-24
cg02249657	chr5	141494198	-2.8187	0.131587	1.05846e-24
cg09398207	chr1	198901493	-2.00713	0.093708	1.06213e-24
cg21421172	chr6	167645208	2.15342	0.10055	1.06708e-24
cg11118198	chr8	127391124	-2.56026	0.119568	1.07453e-24
cg01423389	chr3	171028797	-2.46372	0.115065	1.07682e-24
cg03248767	chr17	9772857	-2.89218	0.135079	1.07806e-24
cg12528790	chr1	91245645	-2.51944	0.117681	1.08196e-24
cg11224904	chr13	41955870	2.1902	0.102303	1.08215e-24
cg20564892	chr10	101843806	2.72765	0.127417	1.08559e-24
cg05185038	chr14	105479348	2.21886	0.103659	1.08911e-24
cg10160312	chr3	9947345	-5.02293	0.234669	1.09125e-24
cg20355779	chr14	101972669	-2.44121	0.114059	1.09399e-24
cg04190451	chr7	31082603	2.12666	0.0993685	1.0966e-24
cg16278107	chr11	73342795	-4.28848	0.200384	1.0973e-24
cg16711332	chr1	6471667	-2.50074	0.116864	1.1027e-24
cg20045155	chr14	53881380	-2.24586	0.104953	1.10281e-24
cg23724935	chr1	29178871	-2.06893	0.0966927	1.10629e-24
cg04307107	chr20	51564064	-2.0418	0.0954261	1.10692e-24
cg00791868	chr14	66496910	2.39178	0.111789	1.10946e-24
cg03794491	chr6	32815610	-2.3367	0.109222	1.11221e-24
cg13731808	chr9	135358436	-2.83619	0.132579	1.11548e-24
cg18106582	chr5	54520193	-2.5538	0.119381	1.11645e-24
cg18728950	chr15	52100621	-3.61557	0.169018	1.11721e-24
cg24227026	chr8	57804268	-2.41829	0.113053	1.11899e-24
cg17217646	chr4	6052952	-2.02639	0.0947332	1.11977e-24
cg15948324	chr7	158016808	-2.76383	0.129211	1.1206e-24
cg14794592	chr16	30509248	2.07152	0.0968517	1.12365e-24
cg17337791	chr2	239813286	-2.01067	0.0940104	1.12553e-24
cg02088470	chr10	1509056	-2.70239	0.12636	1.12826e-24
cg08515989	chr16	29901583	-2.57154	0.120242	1.12835e-24
cg08876103	chr1	39106651	-2.04893	0.0958107	1.13076e-24
cg05771342	chr11	69014734	-2.50812	0.117291	1.13368e-24
cg11570752	chr21	42746865	4.37126	0.204445	1.13932e-24
cg12192797	chr19	12117736	-2.1234	0.0993227	1.14434e-24
cg14689119	chr16	51982635	-2.17998	0.101974	1.14649e-24
cg12651914	chr12	130158234	2.82058	0.13194	1.14655e-24
cg13122721	chr10	67837723	-2.52694	0.118208	1.14792e-24
cg25169833	chr14	86712921	2.12133	0.0992378	1.14984e-24
cg20506240	chr4	141102655	2.09765	0.098136	1.1525e-24
cg27486742	chr2	44708623	2.37664	0.111189	1.15291e-24
cg08087594	chr12	114406431	2.94365	0.137719	1.15399e-24
cg19436889	chr19	52659081	-2.22484	0.104097	1.15712e-24
cg15549450	chr7	935109	-2.11804	0.0991041	1.15912e-24
cg00904723	chr3	113788861	2.74828	0.128597	1.16052e-24
cg19624780	chr10	31697445	-2.00801	0.0939667	1.16448e-24
cg01638225	chr4	1209142	-2.49591	0.116805	1.16696e-24
cg27112429	chr7	139318196	2.44207	0.114289	1.16856e-24
cg23280506	chr17	14298621	-3.38596	0.158468	1.16985e-24
cg26504280	chr22	19815387	-2.21667	0.103748	1.17199e-24
cg12949518	chr7	113100262	-2.05165	0.0960281	1.1738e-24
cg16731157	chr1	24503564	2.28843	0.107111	1.17384e-24
cg25513610	chr6	14656859	2.85683	0.133717	1.17472e-24
cg06261059	chr8	6627127	-2.05725	0.0962925	1.17485e-24
cg09821790	chr16	68283576	2.96799	0.138934	1.17946e-24
cg24791843	chr17	63140457	2.02178	0.0946448	1.18111e-24
cg01891736	chr16	11561303	2.4802	0.116105	1.18141e-24
cg04804543	chr8	141223328	-2.10317	0.0984558	1.18152e-24
cg02948125	chr17	7656999	-2.6755	0.125249	1.1819e-24
cg22305826	chr8	32567763	-2.19106	0.102577	1.18475e-24
cg00737905	chr6	52333885	2.89567	0.135582	1.19106e-24
cg00555905	chr17	81166681	2.0415	0.0955958	1.19494e-24
cg14281592	chr9	127122034	-2.21669	0.103801	1.1956e-24
cg19615684	chr12	6201578	-2.63902	0.123597	1.20301e-24
cg25522285	chr4	88352164	-2.14444	0.100444	1.20813e-24
cg15499265	chr9	114395050	-2.13272	0.0999032	1.21191e-24
cg06143806	chr11	110373348	-2.41211	0.112996	1.21441e-24
cg26875637	chr1	112395717	-2.0383	0.0954868	1.21533e-24
cg12859054	chr8	132946441	-2.00636	0.0939938	1.21707e-24
cg10124079	chr11	35062125	-2.35402	0.11029	1.22115e-24
cg14116294	chr9	121456108	3.17083	0.148583	1.22872e-24
cg08801479	chr6	32197423	-2.78491	0.130518	1.23576e-24
cg01682504	chr12	57226824	2.15305	0.100919	1.24293e-24
cg21713199	chr8	19209568	2.45098	0.114897	1.24833e-24
cg26256223	chr8	144051681	2.20937	0.103572	1.24882e-24
cg09476130	chr1	159900296	-2.35948	0.11061	1.24922e-24
cg06455826	chr4	81513117	2.10841	0.0988399	1.24931e-24
cg00006459	chr4	147714565	-2.21809	0.103982	1.24974e-24
cg14399060	chr2	176150342	2.61958	0.122804	1.24999e-24
cg10158997	chr6	31766329	-2.77693	0.130183	1.25088e-24
cg17171019	chr13	31982663	2.40054	0.112541	1.25204e-24
cg20418507	chr1	16986306	-2.69678	0.126433	1.2538e-24
cg09918713	chr16	29821342	-2.23237	0.104661	1.25392e-24
cg05053752	chr7	140359515	4.90949	0.230185	1.2565e-24
cg06487870	chr10	75782596	-2.48937	0.11672	1.25811e-24
cg13399816	chr1	67833785	-2.15158	0.100884	1.25915e-24
cg20496568	chr10	126332753	-2.50797	0.117595	1.25936e-24
cg20858107	chr8	10965728	-2.13192	0.099964	1.26022e-24
cg13267195	chr11	68009745	2.14389	0.100532	1.26345e-24
cg02230593	chr10	117533572	2.31734	0.108669	1.26505e-24
cg26536894	chr22	43263878	2.08948	0.0979833	1.26507e-24
cg15677087	chr20	62953498	2.54704	0.119444	1.26666e-24
cg14386193	chr18	58628862	-2.00175	0.0938858	1.27378e-24
cg06746670	chr16	51137349	-2.13839	0.1003	1.27648e-24
cg19762655	chr18	55107382	-2.0251	0.094987	1.27712e-24
cg10185119	chr2	199460703	2.05354	0.0963238	1.27868e-24
cg12003134	chr12	62250854	2.02828	0.0951422	1.28042e-24
cg00443981	chr17	60422318	-2.64793	0.124214	1.28262e-24
cg12382846	chr20	62317065	-2.15161	0.100932	1.28274e-24
cg04233521	chr1	27416586	2.92989	0.137444	1.28385e-24
cg13670288	chr11	2155647	-2.87069	0.134678	1.28785e-24
cg07171527	chr1	8317784	-2.35142	0.110325	1.2919e-24
cg04062529	chr16	81181447	-2.07587	0.0973974	1.29238e-24
cg21779122	chr16	84815478	2.52917	0.11868	1.29877e-24
cg16204420	chr5	44332655	2.7812	0.130521	1.30416e-24
cg01403055	chr19	401992	-2.06119	0.0967374	1.30779e-24
cg05666482	chr5	34740332	-2.17459	0.10206	1.30804e-24
cg05328057	chr16	66402761	-3.09814	0.145413	1.31064e-24
cg03540175	chr3	49199513	-2.21247	0.103843	1.31075e-24
cg21969792	chr4	1593268	-2.10585	0.0988404	1.31144e-24
cg11394566	chr5	62720587	2.08387	0.0978097	1.31171e-24
cg12017452	chr6	159116563	2.26117	0.10614	1.31583e-24
cg04777091	chr4	6048713	2.79791	0.131354	1.32357e-24
cg07489891	chr1	59423416	-2.22491	0.104454	1.32414e-24
cg04486886	chr5	57488368	2.06797	0.0970899	1.32611e-24
cg08184159	chr12	114399303	2.12216	0.0996463	1.33244e-24
cg10090414	chr8	141299553	-3.01969	0.141792	1.33333e-24
cg12704666	chr1	79188619	-2.04614	0.096079	1.33385e-24
cg10021924	chr12	130916730	-3.20211	0.150375	1.33933e-24
cg09531568	chr1	230211131	-2.16614	0.101732	1.34357e-24
cg04478861	chr9	880924	5.01901	0.235729	1.34619e-24
cg14684041	chr2	70516165	2.03892	0.0957648	1.3476e-24
cg14272084	chr14	61218846	-2.1562	0.101275	1.34818e-24
cg15810304	chr4	56317452	-2.11315	0.0992526	1.34846e-24
cg21279298	chr14	36690814	-2.3257	0.109241	1.35088e-24
cg19921377	chr19	7515323	-2.20452	0.103555	1.35385e-24
cg14329833	chr7	135165691	-2.32927	0.109424	1.35853e-24
cg06429010	chr8	85463060	-2.14305	0.100678	1.35935e-24
cg21164070	chr2	17963109	-2.06418	0.0969795	1.36332e-24
cg25943118	chr11	121389653	-2.08616	0.0980172	1.36614e-24
cg00816620	chr1	185158369	-2.10766	0.0990291	1.36697e-24
cg00904258	chr7	928558	2.19392	0.103085	1.36879e-24
cg08872332	chr8	6729463	2.04214	0.0959546	1.36916e-24
cg05568684	chr1	214009717	2.08831	0.0981237	1.36919e-24
cg05131488	chr7	13992197	-2.20211	0.103472	1.36968e-24
cg20752312	chr19	6372352	-2.09508	0.0984443	1.3705e-24
cg03630821	chr19	58350336	-2.31764	0.108918	1.37836e-24
cg26257814	chr19	50050451	-2.08163	0.0978272	1.3787e-24
cg07223926	chr7	37259777	2.18408	0.102642	1.37899e-24
cg05802075	chr10	61961453	3.91016	0.183778	1.38413e-24
cg09396704	chr1	203076101	2.2847	0.107382	1.38486e-24
cg04826488	chr8	109366357	-2.06688	0.0971451	1.38508e-24
cg13754665	chr9	133789509	2.21282	0.104006	1.38573e-24
cg18995340	chr8	23922839	-2.30194	0.1082	1.38844e-24
cg07313319	chr22	38318421	-2.07865	0.0977051	1.38885e-24
cg25486941	chr18	80104081	-2.01896	0.0949001	1.38917e-24
cg06713935	chr7	34042019	-2.07881	0.0977142	1.38964e-24
cg09091287	chr18	77912253	-2.34158	0.110067	1.39042e-24
cg06172089	chr1	61585851	-2.0951	0.0984831	1.39152e-24
cg09526989	chr8	136182903	2.20649	0.103727	1.39562e-24
cg07830813	chr15	45338700	2.21661	0.104207	1.39812e-24
cg17778888	chr5	510306	-2.32416	0.109266	1.39931e-24
cg23810282	chr5	43037417	-2.01491	0.0947291	1.40043e-24
cg10040625	chr7	28065874	-2.01246	0.0946155	1.40135e-24
cg08572757	chr12	125097919	-2.18893	0.102912	1.40141e-24
cg22194040	chr4	168504279	2.3509	0.11053	1.40293e-24
cg10919388	chr14	60616445	-2.09834	0.098666	1.40881e-24
cg14695907	chr20	57104958	-2.34463	0.110248	1.40933e-24
cg10376827	chr10	86970567	-2.61364	0.122913	1.41647e-24
cg07554758	chr2	223039823	2.04254	0.0960678	1.42383e-24
cg03404272	chr4	80190353	-2.00505	0.0943054	1.42425e-24
cg11568940	chr3	147416020	2.5597	0.120397	1.4265e-24
cg02506008	chr12	115423715	2.17452	0.102285	1.42889e-24
cg04393278	chr15	41936813	2.27576	0.107057	1.43443e-24
cg11753540	chr11	10303893	2.34085	0.110129	1.43975e-24
cg11340198	chr1	173190270	-3.58018	0.168437	1.4402e-24
cg11126410	chr3	129122348	-2.89711	0.136301	1.44037e-24
cg00809775	chr10	124657969	3.28965	0.154771	1.44124e-24
cg09699925	chr2	28276136	-2.20254	0.103625	1.44145e-24
cg16524733	chr11	117199330	-3.16885	0.149091	1.44219e-24
cg17582637	chr7	17297354	2.76471	0.130079	1.44331e-24
cg18866212	chr2	166842007	-2.0442	0.0961825	1.44553e-24
cg21259978	chr4	102403386	2.11941	0.0997247	1.44752e-24
cg02506706	chr12	48285265	2.38305	0.112132	1.44857e-24
cg23010507	chr5	1555772	2.38681	0.112312	1.45014e-24
cg14010105	chr6	18488075	-2.23335	0.105092	1.45073e-24
cg24257381	chr1	202410839	-2.74615	0.129227	1.45283e-24
cg19002941	chr8	691497	-2.28845	0.10769	1.45327e-24
cg01582937	chr8	22553698	-2.36607	0.111343	1.45362e-24
cg11995328	chr1	198523250	2.133	0.100387	1.46037e-24
cg08774009	chr8	48396534	2.12928	0.100212	1.46052e-24
cg09421083	chr10	132545031	2.22035	0.104505	1.46428e-24
cg26688582	chr7	91848240	2.26695	0.106704	1.46727e-24
cg25425074	chr17	44141544	-2.03494	0.0957834	1.46751e-24
cg00700219	chr11	15577608	2.05176	0.0965827	1.47221e-24
cg18431983	chr8	616323	-2.0173	0.0949645	1.47445e-24
cg21245684	chr9	91992783	-2.587	0.121783	1.47449e-24
cg11398685	chr12	26272210	-2.08497	0.098152	1.47575e-24
cg10445449	chr13	99992166	2.24615	0.105741	1.47645e-24
cg10462143	chr2	101475213	2.8215	0.13283	1.47791e-24
cg01702055	chr6	13302833	2.328	0.109602	1.48078e-24
cg09287423	chr9	7597846	-2.22503	0.104766	1.48731e-24
cg20495052	chr12	80893304	-2.06299	0.0971419	1.49056e-24
cg04181861	chr20	1947087	3.12073	0.146949	1.49066e-24
cg23704675	chr2	218482892	2.04286	0.0961976	1.49264e-24
cg08762247	chr17	55723011	-2.21674	0.104389	1.49474e-24
cg06618764	chr7	2679456	-5.18421	0.244148	1.49885e-24
cg17120594	chr3	46368760	2.311	0.108851	1.50727e-24
cg11535059	chr16	21218325	2.17596	0.10249	1.50743e-24
cg19728949	chr16	89453720	2.50863	0.118174	1.5147e-24
cg08209934	chr16	69933072	2.07531	0.0977633	1.51568e-24
cg18733230	chr7	4723551	-2.23789	0.105423	1.5164e-24
cg22104371	chr7	1747735	-2.06425	0.0972492	1.51991e-24
cg16883953	chr19	28711549	-2.05502	0.0968148	1.52019e-24
cg24490227	chr11	134058397	2.04722	0.0964473	1.52022e-24
cg05821089	chr15	84579528	-2.44888	0.115379	1.52478e-24
cg03560841	chr5	37889809	2.13831	0.100748	1.52616e-24
cg19565738	chr2	173218639	-2.16291	0.101908	1.52651e-24
cg19494702	chr4	25161444	2.40784	0.113453	1.52913e-24
cg16997101	chr1	21538097	-2.91216	0.137221	1.53141e-24
cg11435072	chr11	122784923	-2.00211	0.0943431	1.53371e-24
cg25207013	chr20	38114126	2.35859	0.111142	1.5344e-24
cg22596411	chr17	83019065	-2.1896	0.10319	1.54063e-24
cg19431274	chr5	73418917	2.20085	0.103725	1.54411e-24
cg00783348	chr3	118637271	-2.15885	0.101751	1.5467e-24
cg22990129	chr17	82901017	-2.47148	0.116499	1.5542e-24
cg25625432	chr6	143324284	2.28624	0.107769	1.5547e-24
cg03893610	chr15	59803673	-2.0132	0.0949001	1.55608e-24
cg19761211	chr16	70381462	2.15861	0.101761	1.55983e-24
cg03639929	chr6	32797625	2.44568	0.115297	1.56148e-24
cg10783469	chr19	51887981	-2.50329	0.118014	1.56193e-24
cg00688636	chr8	34174787	-2.31991	0.109368	1.56194e-24
cg05005728	chr3	16371578	-2.14191	0.100983	1.56562e-24
cg22904815	chr8	134831142	-2.02723	0.0955871	1.57267e-24
cg07231911	chr1	93675491	-2.50599	0.118164	1.57433e-24
cg03916356	chr15	29677027	-2.22417	0.104885	1.57944e-24
cg10259889	chr7	102293164	-2.64728	0.124848	1.58489e-24
cg03175302	chr5	107470374	-2.00525	0.0945704	1.58579e-24
cg20071873	chr13	39565859	-2.09758	0.0989295	1.5888e-24
cg18527739	chr22	49552664	-2.62068	0.123605	1.59108e-24
cg15384767	chr6	20876343	-2.14843	0.101335	1.59331e-24
cg00883027	chr9	5455361	-2.35467	0.111065	1.59425e-24
cg18530568	chr2	234445293	3.54507	0.167222	1.59754e-24
cg17018619	chr14	31410469	2.01591	0.0950914	1.59797e-24
cg16116735	chr5	55327508	-2.6025	0.122769	1.60159e-24
cg18248707	chr5	50365174	-2.0246	0.0955237	1.61279e-24
cg14119595	chr1	236734157	-2.07572	0.0979474	1.62054e-24
cg17643692	chr2	144441336	2.14659	0.1013	1.62585e-24
cg19829856	chr18	46657695	-2.22163	0.104842	1.62594e-24
cg21349997	chr5	149838001	-2.26377	0.106831	1.6263e-24
cg21223481	chr2	170843888	2.53283	0.119529	1.62719e-24
cg23505281	chr3	15216385	2.51627	0.118749	1.62757e-24
cg04998590	chr4	15906411	2.46229	0.116206	1.63016e-24
cg06438578	chr4	78569313	-2.60109	0.122758	1.63071e-24
cg27138204	chr12	54052316	2.71737	0.128245	1.63072e-24
cg03890937	chr11	47931915	-2.35019	0.110921	1.63337e-24
cg07143451	chr17	27349414	2.33878	0.110389	1.6373e-24
cg26106837	chr2	98412982	2.39027	0.112823	1.63906e-24
cg03556114	chr18	57650420	2.25033	0.106221	1.64135e-24
cg08446924	chr7	36037065	-2.18178	0.102987	1.64209e-24
cg00907272	chr10	72327024	3.74091	0.176595	1.64677e-24
cg18764814	chr5	1974017	-2.06339	0.097407	1.64812e-24
cg26147947	chr12	130105686	-2.08834	0.0985927	1.65321e-24
cg05238741	chr12	51820974	4.81316	0.227254	1.65881e-24
cg12354032	chr4	65623678	-2.14463	0.101259	1.65883e-24
cg07565437	chr2	37641138	2.06102	0.097319	1.66431e-24
cg15213272	chr8	40208487	-2.11712	0.0999711	1.66613e-24
cg05107650	chr3	141441555	2.55334	0.120573	1.66799e-24
cg12643710	chr10	18159258	-2.04779	0.0967029	1.66995e-24
cg17949025	chr4	23374542	-2.1985	0.103822	1.67139e-24
cg27084781	chr3	73685417	2.09367	0.0988793	1.67646e-24
cg09312999	chr1	236394842	3.04462	0.143791	1.67695e-24
cg26059977	chr11	111046168	-2.12145	0.100196	1.67993e-24
cg15807953	chr5	9510168	-2.08318	0.0983944	1.68376e-24
cg02626729	chr3	100761770	-2.13916	0.10104	1.68499e-24
cg04893634	chr8	48620367	-2.24632	0.106103	1.6854e-24
cg03956042	chr3	194485768	-2.38474	0.112643	1.68666e-24
cg00475490	chr11	86806068	2.13021	0.100624	1.68915e-24
cg18440480	chr8	109577469	3.08353	0.145658	1.69008e-24
cg06354392	chr2	176105336	2.02557	0.0956903	1.69576e-24
cg03148457	chr3	73621612	-2.17728	0.102869	1.70306e-24
cg16886103	chr12	70045255	-2.16461	0.102285	1.71323e-24
cg26572459	chr3	4825011	-2.29508	0.108451	1.71325e-24
cg04338271	chr2	242003831	-2.08973	0.0987542	1.71801e-24
cg06710672	chr16	1083378	-2.21264	0.104566	1.72024e-24
cg16927242	chr2	66437535	2.3803	0.112499	1.72631e-24
cg10620195	chr22	45226962	2.09389	0.0989646	1.72772e-24
cg19346462	chr1	234618645	-2.2097	0.104449	1.73495e-24
cg01116810	chr22	24495185	-2.46204	0.11638	1.73645e-24
cg08519385	chr19	51715200	-2.42743	0.114745	1.73763e-24
cg01877936	chr6	4254118	-2.03569	0.0962285	1.73804e-24
cg22701006	chr20	52684981	-2.01495	0.0952503	1.73975e-24
cg04522003	chr17	42761684	-2.07227	0.097977	1.75168e-24
cg01943307	chr11	7222803	-2.2169	0.104825	1.75852e-24
cg09802835	chr11	72241087	2.59202	0.122566	1.76036e-24
cg16332065	chr4	46124236	-2.02375	0.0956963	1.76137e-24
cg13451242	chr7	134619774	-2.43152	0.114985	1.76549e-24
cg08124030	chr3	149377496	-2.85419	0.134975	1.76683e-24
cg05204398	chr2	19329671	-2.23184	0.105548	1.76971e-24
cg06147876	chr1	22251112	-2.12216	0.100367	1.77334e-24
cg25120326	chr3	13549584	-2.14088	0.101254	1.77444e-24
cg23888021	chr12	132331832	-2.36325	0.111773	1.77618e-24
cg16360278	chr4	69318030	2.0225	0.0956575	1.7765e-24
cg22423930	chr1	9893119	2.82136	0.133456	1.7845e-24
cg02285263	chr6	151808614	2.46466	0.116584	1.78472e-24
cg08598861	chr13	80962538	-2.14446	0.101445	1.78935e-24
cg23681687	chr2	129878569	-2.02676	0.0958781	1.79054e-24
cg02217269	chr19	18035230	3.91571	0.185245	1.7934e-24
cg25432642	chr11	30859491	-2.06877	0.097871	1.79438e-24
cg01741036	chr3	56591148	2.01021	0.0951036	1.7967e-24
cg13628594	chr2	46950317	-2.23729	0.105848	1.79737e-24
cg14603620	chr17	40177913	2.12446	0.100513	1.7995e-24
cg19283290	chr11	31703162	-2.08492	0.0986431	1.80022e-24
cg03147592	chr12	132446369	-2.00365	0.0947995	1.80128e-24
cg23409373	chr12	100359732	-2.34337	0.110877	1.80451e-24
cg11804622	chr15	96317438	2.26559	0.107207	1.81093e-24
cg24933489	chr20	11569356	-2.17134	0.102757	1.81785e-24
cg26704844	chr5	180135325	2.08219	0.098538	1.81798e-24
cg21096345	chr3	32391450	2.26666	0.107268	1.81799e-24
cg10661893	chr1	204513578	2.65964	0.125868	1.81966e-24
cg14844989	chr11	31107273	-2.02637	0.0959051	1.82449e-24
cg08901157	chr15	55741530	2.10402	0.0995961	1.83614e-24
cg07529122	chr21	45634625	-2.61655	0.123867	1.842e-24
cg23768622	chr8	92101005	-2.49739	0.118227	1.84227e-24
cg14761454	chr11	108221360	2.42002	0.114573	1.84782e-24
cg20331390	chr19	36225285	-2.39962	0.113618	1.85484e-24
cg11124095	chr10	50653065	-2.04297	0.0967356	1.85839e-24
cg07973435	chr6	100457582	2.45174	0.116097	1.86223e-24
cg27459591	chr7	6080852	-2.36939	0.112202	1.86513e-24
cg25920106	chr14	60846089	2.48024	0.117453	1.86617e-24
cg17609175	chr8	85993287	-2.03985	0.0965999	1.86753e-24
cg21929464	chr5	2066520	-2.39736	0.113533	1.86925e-24
cg03339592	chr5	167785228	3.22525	0.152743	1.87089e-24
cg20264214	chr20	13800827	-2.15314	0.101971	1.87201e-24
cg14283944	chr12	114445511	2.62059	0.12411	1.8722e-24
cg05366139	chr1	200076485	-2.28751	0.108341	1.87588e-24
cg26913058	chr16	369975	-3.06241	0.145046	1.87842e-24
cg14614038	chr2	28635541	-2.56021	0.121265	1.88114e-24
cg27043786	chr1	88462964	-2.01728	0.0955542	1.88526e-24
cg08408315	chr4	150283871	-2.21034	0.1047	1.88574e-24
cg01965380	chr1	89855505	-2.00058	0.0947752	1.89495e-24
cg21848117	chr17	81259687	2.11151	0.100033	1.89694e-24
cg09353052	chr2	165990787	-2.11356	0.100133	1.89882e-24
cg02711171	chr1	178633116	-2.02956	0.0961566	1.90146e-24
cg08866665	chr6	169289797	-2.02743	0.0960576	1.90302e-24
cg27190410	chr8	100336411	-2.07343	0.098237	1.90324e-24
cg04737100	chr6	57258274	-2.06796	0.0979818	1.90626e-24
cg23615741	chr10	99537885	-2.29434	0.108712	1.90881e-24
cg08511308	chr7	38846533	2.4831	0.117665	1.91463e-24
cg11861448	chr19	475042	-2.94409	0.139512	1.91622e-24
cg20722509	chr3	188212700	-2.02105	0.0957754	1.91898e-24
cg13253586	chr16	9836707	-2.48974	0.117991	1.92221e-24
cg14550519	chr17	60102665	2.65176	0.125673	1.92476e-24
cg15092343	chr4	4858334	2.66394	0.126253	1.92597e-24
cg27000496	chr8	141220905	-2.18591	0.103613	1.93766e-24
cg07747306	chr14	60508456	2.41098	0.114283	1.9385e-24
cg03197418	chr18	3463383	-2.10493	0.0997883	1.94828e-24
cg08952306	chr7	102321656	-2.26543	0.1074	1.95057e-24
cg03503934	chr18	60147531	2.0231	0.0959267	1.96251e-24
cg15070011	chr10	93758336	2.20191	0.10441	1.96585e-24
cg08511957	chr8	124604673	2.49384	0.118258	1.96974e-24
cg01091514	chr4	183723460	2.16773	0.102795	1.97068e-24
cg01597667	chr8	58124223	-2.03407	0.0964598	1.9727e-24
cg08368905	chr1	10381088	-2.08205	0.0987352	1.97283e-24
cg17657790	chr7	112931190	-2.09088	0.0991553	1.97407e-24
cg09608949	chr11	117877474	-2.67233	0.126737	1.97874e-24
cg16291861	chr19	27983453	-2.2599	0.107177	1.97877e-24
cg06190046	chr16	83952777	-2.09745	0.0994749	1.98027e-24
cg13981184	chr13	48127431	-2.21002	0.104823	1.98714e-24
cg08625777	chr4	105714182	2.46994	0.117161	1.99379e-24
cg18316031	chr11	30125904	-2.00259	0.0949934	1.99462e-24
cg16715785	chr13	20338066	2.36869	0.112362	1.99667e-24
cg05602975	chr6	33593487	2.05787	0.0976256	2.00275e-24
cg24365896	chr11	70128639	-2.75924	0.130902	2.00475e-24
cg12526693	chr1	2213819	-4.12403	0.195652	2.00581e-24
cg22691687	chr8	133060931	4.4259	0.209974	2.00622e-24
cg09914263	chr5	167853690	-2.22636	0.105632	2.01321e-24
cg03938043	chr1	212034509	-2.28795	0.108557	2.01507e-24
cg17365391	chr14	36665896	2.2375	0.106166	2.01683e-24
cg02335533	chr12	27971937	2.32511	0.110324	2.01774e-24
cg03342928	chr19	55491079	-3.0978	0.146989	2.0183e-24
cg11475292	chr18	57650417	2.18782	0.103816	2.02246e-24
cg08084281	chr14	71355379	-2.18146	0.103518	2.02528e-24
cg23213894	chr11	7670730	2.60589	0.123663	2.02846e-24
cg02849695	chr1	159900170	-2.5575	0.121371	2.03143e-24
cg21859594	chr12	4763635	-2.10151	0.0997324	2.03207e-24
cg21587238	chr5	42953488	-3.19496	0.151644	2.04208e-24
cg25313468	chr4	56907142	-2.34538	0.111323	2.04465e-24
cg20228301	chr19	51773301	2.09799	0.099588	2.05055e-24
cg13192053	chr8	59149875	-2.14215	0.101685	2.05129e-24
cg11364895	chr11	406019	-2.60685	0.123747	2.05375e-24
cg26503653	chr5	169637020	2.02737	0.0962476	2.06039e-24
cg19280455	chr15	99845376	-2.21445	0.10513	2.06165e-24
cg04342202	chr7	1922332	2.24786	0.106724	2.06758e-24
cg26226159	chr14	52080974	-2.29081	0.108769	2.07141e-24
cg21010692	chr12	127620141	-2.39125	0.113539	2.07255e-24
cg20577142	chr8	32334630	-2.5603	0.121569	2.07453e-24
cg02982470	chr9	113012685	-2.21199	0.105037	2.07976e-24
cg19827875	chr1	201649156	-3.75929	0.178514	2.08137e-24
cg00344734	chr9	77854633	2.35751	0.111954	2.08475e-24
cg10007051	chr7	91353943	-2.09065	0.0992826	2.08585e-24
cg18294191	chr3	29324537	-2.61544	0.124206	2.08752e-24
cg24859236	chr1	9690155	-2.07408	0.0985004	2.08997e-24
cg04774043	chr10	102738673	2.26087	0.107385	2.10048e-24
cg23875171	chr2	109006110	-2.6177	0.124335	2.10178e-24
cg03199903	chr14	70655920	2.03524	0.0966798	2.11042e-24
cg16428374	chr13	99404551	-2.21924	0.105432	2.12006e-24
cg25377915	chr8	94115721	-2.24131	0.106495	2.13118e-24
cg16148593	chr8	22227904	-2.78146	0.132164	2.13367e-24
cg10274827	chr22	40463913	2.09653	0.09962	2.13468e-24
cg27516945	chr19	52397265	-2.13819	0.101601	2.13622e-24
cg24105685	chr9	92536687	-2.00742	0.0954004	2.14807e-24
cg16755904	chr10	44071641	-2.04742	0.0973072	2.15282e-24
cg10840551	chr7	156605264	-2.1187	0.1007	2.15706e-24
cg09830606	chr21	36438094	2.15386	0.102373	2.15937e-24
cg25701472	chr1	77926794	2.21531	0.105296	2.16043e-24
cg19878806	chr1	188128568	2.21448	0.105256	2.16069e-24
cg11569159	chr12	114735154	2.50801	0.119209	2.16114e-24
cg10478584	chr17	4645832	2.02098	0.0960824	2.18144e-24
cg21184369	chr8	38973629	2.63879	0.125458	2.18369e-24
cg03238581	chr15	75713802	-2.39325	0.113791	2.18928e-24
cg10826006	chr12	115338133	-2.39028	0.113652	2.19086e-24
cg10109731	chr16	88406133	-2.41482	0.114821	2.19268e-24
cg07241368	chr4	39655622	-2.15927	0.102673	2.19453e-24
cg24127506	chr14	101584153	-2.44925	0.116483	2.21137e-24
cg19575753	chr5	1948881	-2.28052	0.108464	2.21498e-24
cg03269694	chr11	123261503	-2.19527	0.104414	2.21904e-24
cg03311605	chr2	226739493	-2.36628	0.112558	2.22709e-24
cg21663431	chr19	10625679	-3.42267	0.162829	2.23872e-24
cg07968734	chr4	27140762	-2.14686	0.102137	2.24155e-24
cg05479627	chr16	819560	2.48264	0.118121	2.24844e-24
cg15308473	chr7	82164972	-2.04148	0.0971403	2.25683e-24
cg26894079	chr11	123083727	-2.98601	0.142097	2.26506e-24
cg02246193	chr19	14688988	2.13919	0.101805	2.27049e-24
cg20784259	chr1	113975413	2.46699	0.117406	2.27138e-24
cg13184736	chr1	67833726	-2.81694	0.134066	2.2749e-24
cg11807529	chr1	17632389	-2.49906	0.118939	2.27604e-24
cg04894216	chr7	86748563	-2.18181	0.103841	2.27687e-24
cg02941580	chr10	11869637	-2.43742	0.116021	2.28867e-24
cg01793651	chr5	124736192	-2.12885	0.101334	2.28879e-24
cg26006714	chr10	72229793	2.28223	0.108637	2.29057e-24
cg07616871	chr2	217978781	-2.5957	0.12356	2.29182e-24
cg03574306	chr16	85437056	-2.7318	0.130047	2.29792e-24
cg16574871	chr8	96153542	2.06772	0.0984347	2.29884e-24
cg09351156	chr6	18436614	2.34805	0.111781	2.29957e-24
cg06815976	chr6	32197039	-2.19089	0.1043	2.30029e-24
cg22707210	chr2	9889864	-2.7219	0.129597	2.31257e-24
cg14162940	chr20	32018065	3.20068	0.152398	2.3157e-24
cg06774207	chr10	120987625	2.23281	0.106318	2.31941e-24
cg03899022	chr5	111227880	-2.94069	0.140028	2.32198e-24
cg03776662	chr5	123094982	2.18541	0.104066	2.32389e-24
cg03217995	chr7	27163811	2.01557	0.0959963	2.34086e-24
cg13073224	chr12	116693718	-2.04514	0.0974089	2.34523e-24
cg27503613	chr8	86706362	-2.1073	0.100374	2.34909e-24
cg07389810	chr10	45304889	-2.25653	0.107497	2.36192e-24
cg24859006	chr3	127905690	-2.14309	0.102096	2.365e-24
cg20435485	chr22	50314639	5.24333	0.249807	2.37139e-24
cg02803819	chr7	27101448	-2.4804	0.118174	2.37219e-24
cg23450038	chr19	2462963	-2.00398	0.0954793	2.37518e-24
cg20415486	chr10	3907014	-2.09035	0.0996027	2.38295e-24
cg15046062	chr8	38974338	2.08018	0.099121	2.38584e-24
cg23336695	chr15	71512397	-2.30346	0.109775	2.39861e-24
cg06911873	chr19	36851683	-2.03802	0.0971345	2.40795e-24
cg00219626	chr6	29016058	2.11657	0.100883	2.41268e-24
cg13353550	chr12	47755417	2.26875	0.108141	2.41618e-24
cg17785786	chr4	165493514	2.05047	0.0977407	2.42037e-24
cg06784232	chr8	19605639	2.07991	0.0991444	2.42057e-24
cg17485838	chr7	27099093	2.07486	0.0989064	2.4233e-24
cg12017911	chr15	74129546	2.44841	0.116719	2.42818e-24
cg23251141	chr5	496349	-2.0221	0.096397	2.42886e-24
cg22272888	chr8	27993255	-2.33849	0.111486	2.43414e-24
cg26946232	chr6	165676824	-2.68911	0.128204	2.43626e-24
cg15630950	chr6	33009120	2.22979	0.106307	2.43732e-24
cg25826226	chr15	41660863	2.07183	0.0987799	2.44075e-24
cg11998049	chr6	52576270	-2.19534	0.104669	2.44161e-24
cg12185637	chr15	78302954	-2.0776	0.0990664	2.45209e-24
cg09187007	chr1	3598426	-2.16815	0.103386	2.45337e-24
cg09726625	chr6	121434743	-2.03724	0.0971454	2.45554e-24
cg18984650	chr15	63986829	2.89175	0.137907	2.46571e-24
cg14751182	chr22	41217708	2.13157	0.101662	2.47343e-24
cg01085454	chr11	10303873	2.00971	0.0958546	2.47807e-24
cg16505953	chr19	4851951	-2.13178	0.101678	2.47851e-24
cg18308339	chr5	2186257	-2.02798	0.0967296	2.48142e-24
cg06610988	chr18	44682534	-2.34859	0.112024	2.48326e-24
cg21707607	chr7	2115843	2.15887	0.102983	2.49099e-24
cg03751149	chr7	135758479	-2.01261	0.096007	2.49229e-24
cg11138740	chr7	27864099	-2.15672	0.102885	2.49526e-24
cg24477906	chr3	143165013	2.44671	0.116731	2.50554e-24
cg21864275	chr17	75102701	2.14534	0.102355	2.50835e-24
cg06435847	chr17	3659342	-2.00523	0.0956719	2.50966e-24
cg16236851	chr12	130045406	2.03323	0.0970205	2.52303e-24
cg24891434	chr11	70087925	2.55382	0.12187	2.5296e-24
cg00344422	chr13	99497057	2.36335	0.112785	2.53393e-24
cg03639671	chr4	144509537	-2.51503	0.120025	2.53511e-24
cg23031748	chr14	75148141	2.01155	0.0960009	2.53828e-24
cg07258332	chr10	72563633	2.38253	0.113706	2.53839e-24
cg05916938	chr19	3899750	-2.01663	0.0962432	2.5385e-24
cg13110775	chr5	32027949	-2.67216	0.127535	2.5435e-24
cg06057319	chr20	52992439	-2.04154	0.0974376	2.54415e-24
cg12907283	chr2	40315910	-2.31684	0.110583	2.54973e-24
cg07317062	chr7	27130769	-2.22522	0.106214	2.55321e-24
cg03554573	chr11	111284296	-2.89769	0.138316	2.55611e-24
cg23949574	chr2	239381160	2.81091	0.134176	2.55754e-24
cg19519980	chr12	7990082	2.54082	0.121288	2.56161e-24
cg03611826	chr10	24449752	-2.19833	0.104943	2.56524e-24
cg26353287	chr5	42953988	-2.04456	0.0976046	2.56768e-24
cg09847153	chr1	37995868	-2.05308	0.0980146	2.57123e-24
cg22178280	chr6	126804274	2.40906	0.11501	2.57203e-24
cg22491122	chr1	233364987	-2.26097	0.107941	2.57219e-24
cg27027230	chr10	61974923	-2.08658	0.0996156	2.57263e-24
cg12904098	chr1	228938882	2.22378	0.106168	2.57512e-24
cg16173730	chr20	42204105	-2.03904	0.0973487	2.57541e-24
cg10503705	chr1	44543729	2.06943	0.098807	2.58345e-24
cg07646083	chr2	65412923	-2.01567	0.0962442	2.58743e-24
cg18729704	chr10	103399727	2.2216	0.106077	2.58762e-24
cg20015240	chr10	85649541	-2.10814	0.100667	2.59494e-24
cg19614521	chr9	37911966	2.06632	0.0986715	2.59696e-24
cg09461792	chr7	17015606	-2.43014	0.116056	2.6068e-24
cg17624614	chr6	148657255	2.73372	0.130555	2.60708e-24
cg26394775	chr6	10416296	2.62572	0.125397	2.60766e-24
cg08443549	chr14	56310770	2.36858	0.113126	2.61583e-24
cg24807850	chr1	3248827	-2.43525	0.116314	2.61966e-24
cg04800299	chr7	32204139	-2.07392	0.0990565	2.6197e-24
cg05002530	chr8	49378930	2.49727	0.119287	2.62884e-24
cg08192135	chr1	27789958	2.3877	0.114053	2.62897e-24
cg17238848	chr13	27177024	2.09909	0.100276	2.6379e-24
cg26198107	chr18	79576216	-2.69016	0.128515	2.64021e-24
cg18907623	chr10	59622978	-2.45798	0.117429	2.64516e-24
cg06331574	chr10	20948627	-2.01836	0.0964286	2.64754e-24
cg27192248	chr15	64993331	2.75854	0.131795	2.65082e-24
cg10062327	chr5	82673653	-2.20659	0.105449	2.6751e-24
cg12787323	chr10	117735448	2.62137	0.125282	2.68483e-24
cg27380292	chr13	20390749	2.04115	0.0975575	2.69124e-24
cg19038540	chr1	101235808	-2.34009	0.111851	2.69652e-24
cg14258253	chr21	34222038	-2.01231	0.0961844	2.69676e-24
cg19725243	chr15	47666297	2.23281	0.106733	2.70597e-24
cg07909165	chr6	109374539	2.40487	0.114966	2.71426e-24
cg12683813	chr2	145021993	-2.03467	0.0972701	2.71598e-24
cg02971546	chr4	8199047	2.39204	0.114366	2.72616e-24
cg09619624	chr22	18998119	-2.97887	0.142425	2.728e-24
cg26660312	chr7	5231849	3.74636	0.179122	2.72873e-24
cg13371826	chr15	47416015	-2.31283	0.110584	2.73096e-24
cg11968193	chr20	54793742	-2.06101	0.0985453	2.73311e-24
cg07568430	chr1	109909860	-2.08448	0.0996754	2.74187e-24
cg12145907	chr5	141485267	2.23231	0.106751	2.74815e-24
cg23517116	chr8	64587284	2.5568	0.122269	2.74931e-24
cg25492345	chr20	44105287	-2.71233	0.12971	2.75178e-24
cg24913776	chr7	18317625	2.106	0.100714	2.75267e-24
cg27113548	chr14	105889054	2.49764	0.119452	2.76017e-24
cg22588854	chr8	26576021	2.6446	0.126502	2.77875e-24
cg13795063	chr17	40326303	2.62163	0.125407	2.78213e-24
cg20921712	chr19	45915591	-2.17722	0.104152	2.7854e-24
cg13067553	chr1	148310344	-2.41624	0.115588	2.78758e-24
cg21277447	chr17	71595881	-2.01861	0.0965745	2.79729e-24
cg13557231	chr2	159904918	2.08765	0.099879	2.79902e-24
cg13087262	chr12	88723438	-2.22473	0.106457	2.81979e-24
cg24408896	chr1	153775182	-2.13685	0.102252	2.81984e-24
cg24788577	chr6	169312877	-2.0521	0.0982041	2.82803e-24
cg09451188	chr13	45415009	-2.36253	0.113067	2.83576e-24
cg00774602	chr2	24675622	-2.60602	0.124731	2.8449e-24
cg13500196	chr18	55402342	-2.41638	0.115655	2.84572e-24
cg01660863	chr12	128914983	2.3192	0.111004	2.8458e-24
cg15773230	chr4	25096039	-2.11153	0.101066	2.84786e-24
cg10549071	chr2	234251807	-2.06827	0.0990001	2.85323e-24
cg06655810	chr7	27220483	3.69256	0.176748	2.85324e-24
cg00602295	chr16	81294484	2.44046	0.116817	2.85488e-24
cg02464822	chr6	13733360	-2.70409	0.129444	2.86166e-24
cg15657925	chr3	16174628	-2.29612	0.109922	2.86979e-24
cg08540488	chr2	223538904	2.18436	0.104573	2.87121e-24
cg17024919	chr3	21750756	-2.29665	0.109976	2.89906e-24
cg11308227	chr17	81228635	2.03808	0.0976048	2.91145e-24
cg23991457	chr11	12004887	-2.48029	0.118783	2.91151e-24
cg24708882	chr5	91073418	-2.19898	0.105328	2.93092e-24
cg07353006	chr8	10547594	2.34411	0.112282	2.93346e-24
cg17174814	chr15	66936648	-3.14704	0.150746	2.93671e-24
cg14457782	chr17	42785344	2.37976	0.113993	2.93674e-24
cg07240413	chr10	8103103	-2.29786	0.110073	2.93997e-24
cg06399427	chr2	160648261	-2.38897	0.114439	2.94196e-24
cg00112790	chr13	28064934	2.12209	0.101657	2.94424e-24
cg12958961	chr11	259554	2.30662	0.110499	2.94695e-24
cg23270679	chr17	8445684	-2.02771	0.0971409	2.95037e-24
cg12463578	chr6	29676979	2.16786	0.103856	2.95178e-24
cg22242614	chr6	157983050	-2.0498	0.098207	2.96003e-24
cg10664842	chr4	7708553	-2.01116	0.0963577	2.9624e-24
cg17100943	chr19	6459289	-2.23661	0.107161	2.96446e-24
cg24799637	chr9	113674666	-2.22913	0.106803	2.96458e-24
cg18720326	chr5	179285083	-2.63855	0.12642	2.96543e-24
cg20196924	chr15	32866788	2.01688	0.0966367	2.96849e-24
cg11737172	chr8	1974886	-2.51697	0.1206	2.96976e-24
cg06427054	chr4	54097007	2.10817	0.101016	2.97418e-24
cg15435170	chr17	48603773	-2.07401	0.0993795	2.97454e-24
cg13535626	chr4	212478	-2.00908	0.0962922	3.00416e-24
cg10818681	chr12	130838443	-2.06602	0.0990226	3.00599e-24
cg13030572	chr11	102011251	-2.40399	0.115227	3.01151e-24
cg17952824	chr10	43791575	-2.1262	0.10192	3.02053e-24
cg00119127	chr7	1383363	-2.14192	0.10268	3.0287e-24
cg04744744	chr17	72519223	2.06278	0.098887	3.02942e-24
cg12996913	chr3	72289303	2.08119	0.0997742	3.03518e-24
cg02752163	chr2	215571906	2.00488	0.0961305	3.05354e-24
cg19243452	chr7	51355090	2.05605	0.0985868	3.05662e-24
cg04567724	chr8	138680242	2.38133	0.114188	3.06133e-24
cg05413258	chr2	237798729	-2.66652	0.127867	3.06511e-24
cg00557630	chr19	50513866	-2.17685	0.104387	3.06562e-24
cg16069986	chr11	70804351	2.10362	0.100881	3.0733e-24
cg05205670	chr7	12404231	2.40438	0.115306	3.07453e-24
cg25489105	chr3	129436511	2.21706	0.106323	3.07538e-24
cg06995299	chr12	132287716	-2.35936	0.113151	3.07894e-24
cg26664254	chr10	129790925	-2.30705	0.110652	3.08979e-24
cg11014203	chr14	60636721	2.30667	0.110651	3.1093e-24
cg08641084	chr9	121286237	-2.00786	0.0963177	3.10964e-24
cg06873483	chr6	30793985	3.21709	0.154331	3.11445e-24
cg09339630	chr2	29651251	-2.08835	0.100183	3.1145e-24
cg08496086	chr5	2176028	-2.08984	0.100263	3.12493e-24
cg06931941	chr17	7583452	-2.68564	0.128857	3.13447e-24
cg24903314	chr11	46699846	2.03022	0.0974103	3.13484e-24
cg23057870	chr8	79766876	2.00317	0.0961134	3.13614e-24
cg19131227	chr11	2141687	2.39474	0.114902	3.13674e-24
cg02945587	chr22	31230640	2.25808	0.108347	3.13977e-24
cg13158481	chr2	176123852	2.19085	0.105122	3.13978e-24
cg18147865	chr19	5507333	-2.77179	0.13301	3.15264e-24
cg14640436	chr5	50420715	2.0626	0.0989791	3.15402e-24
cg04798533	chr18	23488136	2.58654	0.124122	3.15464e-24
cg06123753	chr2	60366050	2.32898	0.111767	3.16005e-24
cg25390787	chr6	49713586	-3.42058	0.16416	3.16522e-24
cg07732735	chr15	99249817	-2.02072	0.0969815	3.16992e-24
cg11945140	chr12	8662099	-2.1835	0.104794	3.17023e-24
cg27013526	chr14	60654798	2.07384	0.0995501	3.19413e-24
cg15854547	chr12	114501252	2.15845	0.103616	3.19962e-24
cg25358853	chr3	46407140	2.03196	0.0975464	3.20255e-24
cg09261143	chr8	28119121	-2.13243	0.102373	3.20642e-24
cg09220326	chr3	45133929	-2.34722	0.112702	3.22665e-24
cg01527379	chr9	127569825	2.04833	0.098351	3.22668e-24
cg06577638	chr9	3511850	2.11502	0.101555	3.22952e-24
cg07605191	chr3	112739519	-2.24484	0.10779	3.23059e-24
cg14426428	chr6	106514061	2.27398	0.109196	3.23885e-24
cg09098195	chr4	42153243	-2.29729	0.110316	3.23913e-24
cg19022697	chr1	54781467	-3.54353	0.170163	3.24142e-24
cg25654653	chr6	132714127	2.42758	0.11659	3.25866e-24
cg11699576	chr14	99215544	-2.94531	0.141467	3.26953e-24
cg20231713	chr10	96700899	2.12883	0.102257	3.27804e-24
cg16391294	chr2	141557260	2.41491	0.116001	3.28047e-24
cg00078759	chr16	1550968	-2.2804	0.109551	3.29444e-24
cg19316579	chr10	99084206	-2.22278	0.106784	3.29519e-24
cg27113868	chr11	10900405	-2.86146	0.137467	3.29548e-24
cg06041150	chr20	20064737	3.03865	0.146013	3.32548e-24
cg16463558	chr11	102047979	-2.07766	0.0998377	3.32873e-24
cg19025804	chr16	57810504	2.4679	0.118595	3.33409e-24
cg25903363	chr8	22114966	-2.92929	0.140768	3.33492e-24
cg22594985	chr5	154078398	-2.23774	0.107566	3.37269e-24
cg00434573	chr19	2041961	2.42434	0.116543	3.38135e-24
cg00382138	chr4	109802143	-2.07906	0.0999461	3.38312e-24
cg20676004	chr8	96318697	-2.4556	0.118058	3.39566e-24
cg02777286	chr16	75200836	-2.14723	0.103235	3.39903e-24
cg02995791	chr10	3517031	-3.33508	0.160368	3.418e-24
cg02104138	chr5	163760589	2.54943	0.122591	3.41913e-24
cg02091185	chr5	170861762	-2.68934	0.129322	3.42273e-24
cg09902788	chr5	42858757	-2.45295	0.117962	3.43073e-24
cg09197274	chr10	69337700	2.0476	0.0984691	3.43138e-24
cg24443099	chr20	34385699	2.07955	0.100019	3.44979e-24
cg06161779	chr21	24428728	2.43588	0.117164	3.45757e-24
cg15845673	chr12	24946626	2.44945	0.117825	3.46698e-24
cg02853948	chr6	55240473	2.78574	0.13401	3.47595e-24
cg26285711	chr5	157050231	2.8008	0.134735	3.47694e-24
cg14047094	chr9	134501411	2.32829	0.112006	3.47827e-24
cg02620784	chr4	139295123	2.50839	0.120676	3.48554e-24
cg25233900	chr10	131980142	-2.40161	0.115543	3.48971e-24
cg02837536	chr1	4711622	2.81667	0.135512	3.48991e-24
cg01437515	chr1	1212935	4.50564	0.216769	3.49047e-24
cg08608090	chr2	18650546	2.1457	0.103242	3.5048e-24
cg02705835	chr3	49166475	-2.15402	0.103649	3.51429e-24
cg15050733	chr22	23215954	2.54078	0.122264	3.51869e-24
cg26223272	chr17	58539219	-2.02947	0.0976607	3.52051e-24
cg09180702	chr16	583722	-3.47178	0.167079	3.53112e-24
cg04391186	chr7	24406451	2.39205	0.11513	3.5472e-24
cg05370136	chr19	36419214	-2.01684	0.0970739	3.55127e-24
cg06525670	chr13	29954571	2.60365	0.125325	3.55868e-24
cg02374322	chr11	26753748	-2.37168	0.114162	3.56271e-24
cg02268417	chr1	225764041	-2.31209	0.111298	3.56855e-24
cg04439862	chr4	27022864	-2.05755	0.0990611	3.5909e-24
cg26529044	chr13	42780631	2.26336	0.108979	3.60187e-24
cg03714754	chr15	68700734	-2.07556	0.0999442	3.61329e-24
cg07783843	chr2	176132583	2.18067	0.105024	3.63881e-24
cg16701852	chr16	85950135	2.01908	0.0972501	3.65132e-24
cg05212706	chr14	99737735	3.55766	0.171367	3.65984e-24
cg07225475	chr12	108838327	2.2128	0.106598	3.67502e-24
cg06327227	chr6	158018870	-2.66739	0.128499	3.67723e-24
cg12912758	chr6	1594356	-2.20799	0.106374	3.68504e-24
cg06491827	chr4	137542459	-2.18095	0.105072	3.68542e-24
cg04568559	chr4	6260596	2.33393	0.112449	3.69533e-24
cg16580197	chr8	66929690	2.50247	0.120573	3.699e-24
cg23452132	chr17	55763979	2.12798	0.102538	3.71266e-24
cg02175321	chr11	104060116	2.55843	0.123288	3.7213e-24
cg00872984	chr6	32096214	2.6858	0.129433	3.72962e-24
cg22997113	chr7	27130622	-2.33895	0.112722	3.73636e-24
cg00926855	chr5	80741292	2.19536	0.105807	3.74302e-24
cg02439964	chr13	20702649	2.16287	0.104242	3.74454e-24
cg21512560	chr6	139823706	2.1761	0.10489	3.7581e-24
cg05181941	chr12	130686486	-2.64086	0.127295	3.76167e-24
cg01818776	chr8	25345394	2.52787	0.121851	3.76454e-24
cg11045746	chr6	116462644	2.68188	0.129278	3.76864e-24
cg11384510	chr14	61573592	-3.28611	0.15842	3.78371e-24
cg13601309	chr18	79683784	2.02621	0.0976844	3.78777e-24
cg17524921	chr3	54967623	2.09487	0.101002	3.79949e-24
cg14741423	chr22	44903608	-2.16108	0.104196	3.80075e-24
cg07013148	chr8	145007953	-3.13216	0.151018	3.80341e-24
cg03836261	chr15	75648732	-2.86348	0.138088	3.83021e-24
cg23630423	chr17	1999728	-2.19102	0.105664	3.83714e-24
cg07636845	chr17	39003327	-2.1192	0.102206	3.84515e-24
cg13467428	chr1	235880460	3.11606	0.150284	3.84529e-24
cg10766588	chr3	133527685	-2.09567	0.101072	3.8458e-24
cg07475394	chr17	81499412	-2.29159	0.110532	3.86061e-24
cg08777421	chr7	1245448	2.11051	0.101798	3.86142e-24
cg20514792	chr13	103104526	-2.034	0.0981102	3.86504e-24
cg17783317	chr19	54063869	2.81342	0.13573	3.89283e-24
cg09694051	chr12	27029040	2.23164	0.107672	3.90626e-24
cg04636584	chr1	159836042	2.18455	0.105401	3.90695e-24
cg02512352	chr7	151439962	2.72978	0.131707	3.90752e-24
cg19066391	chr3	49166540	-2.36323	0.114026	3.91239e-24
cg21831463	chr7	132688081	-2.06492	0.0996446	3.93213e-24
cg27631597	chr5	76607572	-3.43075	0.16556	3.93782e-24
cg03768175	chr18	78855402	2.6824	0.129467	3.96242e-24
cg17861863	chr10	1412192	2.43489	0.117522	3.96354e-24
cg18698096	chr14	64716959	2.13123	0.102875	3.97911e-24
cg21272956	chr1	84156339	2.02024	0.0975477	4.02673e-24
cg13769906	chr14	60508481	2.20744	0.106586	4.02676e-24
cg04654868	chr6	125202131	2.03952	0.0984913	4.04753e-24
cg02824888	chr12	114691206	3.12974	0.151142	4.04995e-24
cg07149639	chr13	112833729	-2.17163	0.104881	4.06302e-24
cg18192417	chr10	21174827	2.00873	0.0970214	4.07608e-24
cg12311416	chr1	16183229	-2.27572	0.109926	4.0898e-24
cg10647465	chr11	126712347	3.19091	0.154135	4.09075e-24
cg03669394	chr16	75651356	2.5057	0.121038	4.0937e-24
cg12493116	chr1	6348132	3.42261	0.165334	4.09721e-24
cg09532898	chr11	721242	2.74845	0.13277	4.1003e-24
cg21318071	chr8	134233008	-2.33872	0.112981	4.10654e-24
cg23950278	chr11	36488148	2.19139	0.105871	4.11784e-24
cg06679265	chr12	56646420	2.53501	0.122479	4.12685e-24
cg06043710	chr10	514431	-2.10896	0.101896	4.12929e-24
cg01218945	chr12	4604943	2.45218	0.11848	4.13018e-24
cg10072237	chr6	33905084	4.20328	0.203094	4.13649e-24
cg03043417	chr1	110873159	3.20345	0.154788	4.14012e-24
cg10725542	chr3	149376866	-2.87813	0.139074	4.14603e-24
cg04340595	chr1	9729116	2.02336	0.0977734	4.15099e-24
cg27478961	chr21	26572267	2.08423	0.100721	4.16121e-24
cg05065846	chr7	127244947	-2.04628	0.098888	4.16314e-24
cg06079076	chr8	2157408	-2.20983	0.106794	4.1669e-24
cg15487725	chr14	21056779	-2.40341	0.116163	4.18517e-24
cg26398443	chr16	52228240	-2.16311	0.10456	4.20458e-24
cg18761015	chr7	98394475	-2.05593	0.0993801	4.20553e-24
cg09206774	chr10	3539041	-2.06194	0.0996731	4.20956e-24
cg23819411	chr3	183211485	2.04779	0.0989932	4.21683e-24
cg00816164	chr3	20352985	2.3399	0.113115	4.21784e-24
cg13234275	chr11	608991	-2.23498	0.108044	4.21947e-24
cg26678012	chr15	78565235	2.14676	0.103781	4.22195e-24
cg04777726	chr19	48837232	2.88617	0.139534	4.23136e-24
cg07115878	chr1	243731470	2.33014	0.112654	4.23393e-24
cg08081346	chr7	1101618	-2.60516	0.125955	4.24081e-24
cg09225287	chr7	80919855	2.02426	0.097876	4.25149e-24
cg23296791	chr19	39739126	2.05084	0.099168	4.26253e-24
cg25127444	chr7	27198660	2.25706	0.109152	4.28107e-24
cg09955012	chr13	21902867	-2.29718	0.111095	4.28556e-24
cg26132671	chr3	48929582	-2.11478	0.102278	4.29247e-24
cg03010184	chr12	1510440	-2.88635	0.139599	4.29965e-24
cg14188106	chr6	32096118	3.06341	0.148195	4.33703e-24
cg16222612	chr3	113158000	-2.07797	0.10053	4.34847e-24
cg17080893	chr8	81280300	2.76993	0.134014	4.35687e-24
cg15505412	chr5	3596882	2.04964	0.0991696	4.36564e-24
cg06503573	chr11	1927809	-2.11008	0.102098	4.37148e-24
cg14911395	chr3	50273782	2.63763	0.127632	4.38302e-24
cg10820045	chr2	197309818	2.53322	0.12258	4.38346e-24
cg08940511	chr2	240983361	2.50911	0.121437	4.41745e-24
cg00304185	chr16	983074	-2.03092	0.0983004	4.42962e-24
cg14785464	chr21	36990425	-3.30488	0.159968	4.43572e-24
cg13951697	chr10	3538909	-2.67658	0.129567	4.45101e-24
cg02693607	chr7	27110979	-2.05883	0.0996746	4.47098e-24
cg13023870	chr14	36654813	2.48098	0.120113	4.47192e-24
cg04728131	chr17	44504056	-2.02989	0.0982816	4.48512e-24
cg15147398	chr4	98182064	-2.03768	0.0986588	4.48581e-24
cg01234420	chr22	46057928	-2.08873	0.101145	4.51121e-24
cg12157614	chr2	235981783	2.30106	0.111437	4.52686e-24
cg12378888	chr4	4865375	2.4835	0.120274	4.52977e-24
cg01239922	chr5	191127	-2.21632	0.107335	4.53038e-24
cg10573659	chr2	227188517	-2.16227	0.104738	4.56587e-24
cg08154066	chr16	86294063	-2.00397	0.0970706	4.56661e-24
cg03249011	chr11	65428524	-2.11297	0.102356	4.57626e-24
cg08815293	chr7	19119946	2.02902	0.0982925	4.58163e-24
cg22991039	chr21	43359333	-2.48092	0.120185	4.58332e-24
cg00683329	chr18	79785136	-2.572	0.124606	4.59603e-24
cg26096837	chr11	69705206	2.03845	0.0987602	4.60195e-24
cg10801719	chr3	183527461	3.31954	0.160831	4.60621e-24
cg12641629	chr15	51307135	-2.05506	0.0995718	4.61468e-24
cg20139501	chr15	100517731	2.59804	0.125895	4.63544e-24
cg25381017	chr3	3110111	-2.05335	0.0995034	4.64136e-24
cg20454002	chr1	220881023	2.66331	0.129069	4.65165e-24
cg14087524	chr1	37883815	2.00721	0.0972781	4.66091e-24
cg26969888	chr19	13953442	-2.2192	0.107553	4.66311e-24
cg10817233	chr12	29317907	2.13501	0.103476	4.66858e-24
cg05365418	chr6	13478988	2.01726	0.0977754	4.68025e-24
cg18161327	chr13	99975449	2.60985	0.126499	4.68141e-24
cg02533423	chr7	27192531	2.15735	0.104568	4.68537e-24
cg18849847	chr7	158238034	-2.38122	0.115432	4.70579e-24
cg16672562	chr19	46298415	-2.53266	0.122777	4.7113e-24
cg26410635	chr12	95956942	-2.13175	0.103342	4.71195e-24
cg04439579	chr1	111045425	-2.07303	0.1005	4.72092e-24
cg06473363	chr6	31664020	-3.3426	0.162085	4.76178e-24
cg12755616	chr6	7505400	-2.2455	0.108894	4.7766e-24
cg04999637	chr17	78934163	-2.03067	0.0984775	4.77901e-24
cg14133635	chr9	33749418	4.4202	0.214364	4.7845e-24
cg16071219	chr13	48411988	-2.32403	0.112711	4.79106e-24
cg03733145	chr2	136129837	2.59081	0.125664	4.81371e-24
cg12681972	chr6	26225071	-2.53697	0.123073	4.84498e-24
cg22544658	chr18	8284304	-2.28448	0.110836	4.86576e-24
cg24366429	chr17	79211342	-2.39636	0.116266	4.86815e-24
cg02101355	chr11	122099986	-2.44305	0.118543	4.88609e-24
cg21322043	chr10	11863942	4.847	0.235204	4.89975e-24
cg03339321	chr6	30112865	-2.21829	0.107658	4.92489e-24
cg04708891	chr14	61751106	2.07848	0.100875	4.93006e-24
cg04907289	chr20	4726906	-2.28311	0.110827	4.96581e-24
cg02624725	chr13	24271490	2.41606	0.117297	4.99385e-24
cg11848931	chr10	24921163	2.05662	0.0998504	5.00093e-24
cg20243743	chr14	23589323	2.05508	0.099783	5.01461e-24
cg07988891	chr11	60280335	2.97424	0.144423	5.03044e-24
cg21373806	chr17	81452808	2.09751	0.101854	5.03517e-24
cg12118246	chr17	74466302	2.57705	0.125142	5.03943e-24
cg16651792	chr18	715830	-2.04443	0.0992866	5.05635e-24
cg25245082	chr11	127001469	2.03638	0.0988978	5.06096e-24
cg03520833	chr16	19579232	-2.21084	0.107376	5.07004e-24
cg00066111	chr18	54591073	2.8353	0.137707	5.07388e-24
cg10405645	chr1	160438118	2.82497	0.137205	5.07434e-24
cg04375683	chr19	52189178	-2.28946	0.111208	5.09437e-24
cg05559891	chr15	97692446	2.14667	0.104277	5.10418e-24
cg18322510	chr1	236523318	-2.40505	0.116833	5.11322e-24
cg02850657	chr20	62381230	-2.4846	0.12071	5.13398e-24
cg20239488	chr5	68042208	2.46828	0.11992	5.13849e-24
cg24062526	chr2	86028681	-2.63341	0.127949	5.15019e-24
cg27152890	chr19	45396983	2.8513	0.13855	5.17048e-24
cg09163989	chr13	110393068	2.18322	0.106089	5.17533e-24
cg11022926	chr7	43613044	-2.41186	0.1172	5.17663e-24
cg02349264	chr16	8866976	-2.98201	0.144909	5.18098e-24
cg20353750	chr9	695218	-2.85874	0.138921	5.18382e-24
cg16100355	chr13	112994293	-2.55775	0.124295	5.18456e-24
cg12378867	chr5	7827373	-2.28354	0.110987	5.21729e-24
cg20555234	chr5	17113507	-2.09663	0.101905	5.22258e-24
cg01190989	chr4	22500454	-2.04209	0.0992565	5.22719e-24
cg15355015	chr7	102300706	-2.73588	0.133003	5.2652e-24
cg26168383	chr4	40631555	-2.11876	0.103031	5.324e-24
cg08556511	chr11	102178151	-2.12586	0.103378	5.32735e-24
cg15351341	chr15	78932108	-2.18628	0.106319	5.33261e-24
cg06652313	chr22	46390935	-3.05008	0.148332	5.34316e-24
cg23390098	chr11	124676871	-2.17902	0.105974	5.34983e-24
cg11925609	chr13	48859684	2.34986	0.114292	5.36649e-24
cg05280698	chr19	37334486	-2.75842	0.134169	5.37611e-24
cg15557084	chr5	116517420	-2.17545	0.105823	5.39421e-24
cg05436064	chr16	67163277	2.7922	0.135825	5.39668e-24
cg00857093	chr10	101781248	2.99922	0.145905	5.41027e-24
cg16010672	chr2	237290591	-2.34219	0.113946	5.41745e-24
cg17221160	chr12	11270416	2.01823	0.0981931	5.43365e-24
cg09926389	chr19	41331218	-2.0716	0.100792	5.43768e-24
cg25122233	chr12	54018722	-2.36999	0.115311	5.44125e-24
cg25279553	chr19	10334139	-2.62302	0.127628	5.44945e-24
cg26445933	chr11	110128479	-2.43722	0.118589	5.45374e-24
cg16653901	chr5	134177820	-2.66085	0.129497	5.49682e-24
cg05846633	chr11	70088003	2.58887	0.126002	5.51253e-24
cg19340390	chr7	151390570	3.1207	0.151894	5.52226e-24
cg24699266	chr14	60636949	2.19932	0.107057	5.542e-24
cg12568743	chr4	87912888	2.13153	0.103761	5.54934e-24
cg21475150	chr2	101001786	-2.24319	0.109208	5.57316e-24
cg25314360	chr6	658460	-2.02096	0.098393	5.58214e-24
cg12959820	chr5	172684366	2.2265	0.108403	5.58858e-24
cg07948732	chr7	129551000	-2.15706	0.105024	5.59216e-24
cg21286604	chr11	1342455	-2.39753	0.116749	5.62475e-24
cg17919186	chr14	91417211	2.28813	0.111444	5.66828e-24
cg14886849	chr14	102901152	2.24997	0.109588	5.67366e-24
cg08251025	chr4	123401216	-2.31453	0.112737	5.68218e-24
cg06930813	chr12	71392609	-2.0005	0.0974424	5.6856e-24
cg13784932	chr4	975059	-2.04454	0.0996081	5.7319e-24
cg00035636	chr13	21326452	-2.49021	0.121321	5.73294e-24
cg04609245	chr4	41644276	2.43854	0.118825	5.77259e-24
cg24879954	chr2	98775641	-2.11782	0.103203	5.78629e-24
cg05335910	chr9	116810012	2.66721	0.129979	5.79208e-24
cg06173520	chr16	88005515	2.3166	0.112903	5.81317e-24
cg14077898	chr12	100356917	-2.25222	0.109769	5.82116e-24
cg10765973	chr14	93464474	2.10383	0.10254	5.82865e-24
cg20233389	chr20	21685175	2.13002	0.103826	5.84996e-24
cg12591315	chr12	9870089	2.45739	0.119792	5.86627e-24
cg27578734	chr12	132396023	-2.02993	0.0989572	5.87228e-24
cg04780527	chr17	19370606	2.56499	0.125047	5.8831e-24
cg10268403	chr14	93787838	2.32715	0.113456	5.89265e-24
cg03475666	chr9	76307244	-2.10923	0.102832	5.89284e-24
cg20358011	chr11	126712052	4.06009	0.197956	5.90827e-24
cg25025940	chr4	86850383	-2.00554	0.0977839	5.91013e-24
cg18433146	chr7	80602283	-2.03049	0.099002	5.91366e-24
cg02506248	chr12	130017722	-2.41608	0.117811	5.93057e-24
cg15887611	chr1	85612976	-2.13436	0.104074	5.93181e-24
cg06878548	chr8	564821	-2.74483	0.133843	5.93331e-24
cg15215308	chr14	75184499	2.01598	0.0983058	5.94063e-24
cg21633059	chr5	147484112	-2.01065	0.0980462	5.94173e-24
cg21686577	chr7	76280587	-2.00616	0.09783	5.94802e-24
cg18892244	chr7	767959	-2.36893	0.115531	5.97061e-24
cg18627729	chr13	25232508	2.08752	0.101814	5.98739e-24
cg09771595	chr12	75959580	2.06623	0.100783	6.00375e-24
cg18249506	chr4	39656150	-2.10738	0.102791	6.00537e-24
cg00458878	chr7	27220666	3.70185	0.180571	6.01455e-24
cg22079233	chr4	102466430	-2.0127	0.0981808	6.02457e-24
cg07446509	chr14	104638503	-2.2057	0.107599	6.03262e-24
cg00852603	chr18	78965495	-2.0747	0.101225	6.06989e-24
cg10585661	chr3	184338830	-2.02639	0.0988684	6.07193e-24
cg08301503	chr6	33593411	2.13591	0.104213	6.0743e-24
cg00002033	chr19	39307841	-4.29474	0.209545	6.07572e-24
cg08992581	chr2	176119221	2.12923	0.103894	6.09127e-24
cg14842237	chr11	64016630	-2.3414	0.114252	6.10268e-24
cg22183243	chr4	111788172	-2.15274	0.105049	6.10805e-24
cg06710981	chr19	45779313	4.05943	0.198095	6.11337e-24
cg11112528	chr20	39210926	-2.20087	0.1074	6.11519e-24
cg14662750	chr6	15279793	2.25488	0.110052	6.15056e-24
cg15821939	chr8	1817221	2.73551	0.133513	6.15548e-24
cg03734392	chr14	101731934	2.2259	0.108644	6.16309e-24
cg08178465	chr20	36975296	2.22951	0.108833	6.19328e-24
cg12086862	chr2	1715389	-2.65217	0.129467	6.19686e-24
cg09837037	chr5	1201487	-2.19299	0.107067	6.23013e-24
cg06757585	chr5	141373964	-2.07869	0.101493	6.24744e-24
cg13207180	chr17	6654745	-2.02632	0.0989398	6.25651e-24
cg10213935	chr3	172520387	2.11942	0.103496	6.28117e-24
cg08368973	chr11	61752306	-2.049	0.100065	6.29975e-24
cg10792987	chr19	18464596	-2.00885	0.0981123	6.32022e-24
cg26052987	chr5	80240551	2.03691	0.0994904	6.33935e-24
cg00692610	chr17	36639609	-2.44399	0.119374	6.34104e-24
cg26505718	chr3	111712655	-2.32366	0.1135	6.34681e-24
cg10679775	chr18	76469119	2.18865	0.106907	6.35154e-24
cg27639662	chr4	80190239	-2.2497	0.109895	6.36654e-24
cg25387043	chr2	227671913	2.18813	0.106914	6.42741e-24
cg11760500	chr11	128515985	-2.03247	0.0993113	6.43569e-24
cg13161850	chr21	21365206	-2.17775	0.10641	6.43627e-24
cg05603281	chr3	73625664	-2.37197	0.115905	6.44633e-24
cg26363053	chr10	117719173	2.60933	0.127504	6.44765e-24
cg04807407	chr5	154486574	2.38381	0.116498	6.47881e-24
cg13654873	chr14	31505687	-2.98824	0.146041	6.48524e-24
cg15470102	chr11	1485889	-2.11087	0.103164	6.48922e-24
cg14223001	chr11	44957330	-2.42538	0.118556	6.53426e-24
cg26747317	chr6	31862016	-2.30677	0.11277	6.5629e-24
cg02081006	chr5	123094739	2.43118	0.118853	6.56385e-24
cg18236464	chr1	176559647	2.39383	0.117043	6.5992e-24
cg17739936	chr11	789930	-2.21414	0.108258	6.60005e-24
cg10613224	chr2	201806860	-2.04439	0.09996	6.60592e-24
cg08290668	chr16	826164	-2.08615	0.102007	6.61975e-24
cg03520624	chr11	70670453	-2.00499	0.0980415	6.62662e-24
cg23118086	chr15	65067720	-2.01062	0.0983184	6.63125e-24
cg20192387	chr6	166442568	2.0913	0.102265	6.63567e-24
cg23897667	chr8	97560354	2.08946	0.102176	6.63637e-24
cg02876217	chr5	66582724	-2.18849	0.107021	6.64292e-24
cg21663341	chr11	46345334	2.74863	0.134429	6.67412e-24
cg23367919	chr2	198316027	2.04026	0.0997859	6.67919e-24
cg21052608	chr5	82357143	2.53662	0.124076	6.70863e-24
cg17996348	chr6	106450388	2.0165	0.0986577	6.76994e-24
cg25028832	chr9	34652041	-2.67031	0.130654	6.78832e-24
cg25014776	chr12	65557941	-2.06111	0.100848	6.79106e-24
cg20878463	chr15	58066560	2.47287	0.120995	6.79117e-24
cg07730848	chr5	6378995	2.05158	0.100386	6.80032e-24
cg03634833	chr7	925898	2.02196	0.0989412	6.81446e-24
cg22380007	chr3	59733178	2.59647	0.127057	6.82007e-24
cg03189210	chr6	33277697	2.18626	0.106991	6.84017e-24
cg16734422	chr1	183757161	-2.14732	0.105087	6.84282e-24
cg03469607	chr1	113812949	-2.01243	0.098492	6.86127e-24
cg07150862	chr16	23509384	-2.20242	0.107812	6.91536e-24
cg22030154	chr3	105877266	2.19117	0.107264	6.92265e-24
cg04164838	chr19	14480336	2.56322	0.12548	6.92956e-24
cg16688483	chr8	101494161	2.04065	0.0999095	6.95965e-24
cg13178198	chr10	1469033	-2.50876	0.122843	6.99352e-24
cg07917546	chr16	86462617	-2.15914	0.105729	7.00864e-24
cg01802062	chr16	29821832	-2.58728	0.126705	7.03134e-24
cg10338787	chr17	74935672	-2.21154	0.108318	7.06645e-24
cg13990331	chr3	143925204	2.16317	0.10595	7.06933e-24
cg01191294	chr18	62815588	2.17299	0.10644	7.09282e-24
cg00267708	chr6	6900818	2.15635	0.105628	7.10165e-24
cg04742749	chr4	76987817	-2.13702	0.104686	7.11593e-24
cg06531624	chr16	1061117	-2.17555	0.1066	7.18477e-24
cg18007837	chr17	6894147	-2.03656	0.0997907	7.18732e-24
cg19135406	chr4	159298700	-2.07943	0.101903	7.2217e-24
cg01232138	chr19	41933273	-3.23012	0.158296	7.22617e-24
cg09373825	chr18	35618964	-2.43261	0.119222	7.24649e-24
cg18076842	chr11	93529441	-2.52068	0.123556	7.28854e-24
cg10005224	chr12	54031180	2.1531	0.105539	7.29047e-24
cg22681255	chr12	51863633	2.12544	0.104186	7.29722e-24
cg20163478	chr17	45431052	3.12832	0.153377	7.35742e-24
cg04847540	chr1	182784935	-2.42544	0.118922	7.37129e-24
cg07677892	chr2	68834935	2.26239	0.110939	7.40303e-24
cg10943921	chr3	129560586	-2.93271	0.14382	7.42367e-24
cg00405942	chr2	208113002	-2.02304	0.0992101	7.42555e-24
cg24113950	chr17	38421653	-2.25068	0.110379	7.43964e-24
cg18946602	chr1	61084310	-2.24434	0.11008	7.47019e-24
cg21063500	chr7	100611162	-2.01541	0.0988523	7.47349e-24
cg07592519	chr11	2713871	-2.11021	0.103504	7.481e-24
cg10330673	chr11	61357590	2.12915	0.104436	7.48764e-24
cg08806459	chr2	201859029	2.1208	0.104031	7.49898e-24
cg00388262	chr4	1552739	-2.49978	0.122629	7.5211e-24
cg19074669	chr2	8119938	-2.01931	0.0990666	7.54194e-24
cg04064581	chr1	182448877	-2.5238	0.123824	7.5594e-24
cg03725581	chr1	40635136	-2.06551	0.101345	7.57656e-24
cg12657863	chr14	70046319	-2.22642	0.109241	7.58052e-24
cg10501093	chr14	103127183	-3.80788	0.186853	7.60691e-24
cg06618105	chr4	83013614	-2.19723	0.107826	7.62716e-24
cg13456836	chr13	23932660	-2.00494	0.0983899	7.62858e-24
cg19514381	chr7	25859498	2.0606	0.101123	7.63384e-24
cg08900191	chr19	48568561	-2.35533	0.115591	7.64311e-24
cg05927190	chr1	53737875	3.24073	0.159046	7.64991e-24
cg23538418	chr8	40099760	2.14373	0.105218	7.67806e-24
cg13963210	chr9	97747919	-2.06484	0.101348	7.68388e-24
cg14154655	chr8	29459388	-2.02536	0.0994167	7.70303e-24
cg22990158	chr14	24332944	2.88285	0.14151	7.70789e-24
cg24254842	chr1	41727682	2.09991	0.103084	7.72629e-24
cg14236900	chr5	67305026	-2.46073	0.120799	7.7339e-24
cg19935471	chr8	98036037	2.10794	0.103496	7.78055e-24
cg24256225	chr3	97981974	-2.30438	0.11315	7.80556e-24
cg13899718	chr1	150975356	2.66758	0.130989	7.81554e-24
cg00594129	chr5	159097262	-2.34129	0.114967	7.81598e-24
cg00495456	chr13	51241823	2.2603	0.110995	7.82953e-24
cg24673955	chr1	245684331	-2.26487	0.111219	7.83039e-24
cg22624255	chr19	19668667	2.77515	0.13628	7.83608e-24
cg18725023	chr16	12090369	-2.30622	0.113255	7.84373e-24
cg25443560	chr19	35300048	-2.01024	0.0987201	7.8444e-24
cg16894634	chr10	92538716	2.03299	0.0998415	7.85824e-24
cg16151451	chr11	849153	2.08545	0.102421	7.8684e-24
cg23024484	chr3	35739359	-2.14714	0.105453	7.87284e-24
cg24041556	chr19	10625383	-2.64142	0.129737	7.89379e-24
cg05740578	chr13	108915940	2.17379	0.106772	7.90242e-24
cg10907148	chr17	74952254	-2.64553	0.12997	7.96844e-24
cg24453580	chr12	49297281	3.13922	0.154227	7.97431e-24
cg03291607	chr4	650783	-2.24674	0.110386	7.99174e-24
cg23287992	chr6	31766613	-2.514	0.123525	8.01103e-24
cg22203451	chr2	231123795	-2.45318	0.120548	8.04187e-24
cg02186531	chr15	100687614	-2.33535	0.11476	8.04672e-24
cg20155196	chr2	720516	-2.37713	0.116822	8.07125e-24
cg24406162	chr1	23691453	-2.00139	0.0983618	8.08851e-24
cg07280242	chr1	1460706	2.52544	0.124119	8.09373e-24
cg22916469	chr2	223501705	-2.01176	0.0988773	8.1079e-24
cg01644850	chr19	57681863	2.24547	0.110367	8.11704e-24
cg02196189	chr18	13121062	-2.05898	0.101203	8.12199e-24
cg02726898	chr16	1096545	-2.02251	0.099411	8.12482e-24
cg18225897	chr6	79377603	-2.16589	0.106473	8.16695e-24
cg18516067	chr4	97318034	-2.16018	0.106193	8.17214e-24
cg00235754	chr15	22968461	-2.34342	0.115211	8.19819e-24
cg19868495	chr13	61421116	-2.00456	0.098552	8.20096e-24
cg12177094	chr2	85577523	2.62614	0.129122	8.22744e-24
cg09030553	chr10	33249842	2.06811	0.101695	8.2607e-24
cg08230856	chr2	45852052	-2.14172	0.105322	8.2823e-24
cg05289920	chr15	96343576	2.53418	0.124629	8.3028e-24
cg24024260	chr2	181309613	2.54703	0.125266	8.31422e-24
cg04825872	chr6	149060468	2.5412	0.124985	8.33021e-24
cg15343023	chr17	36721780	2.05491	0.101089	8.39821e-24
cg04344111	chr20	20003862	-2.59914	0.127877	8.43775e-24
cg18569070	chr19	17025752	-2.15339	0.105949	8.44748e-24
cg01134540	chr4	40572879	2.15751	0.106159	8.46958e-24
cg16789230	chr3	198080020	2.02852	0.099812	8.47009e-24
cg18005337	chr2	97724192	-3.09286	0.152187	8.48015e-24
cg11659330	chr1	155183824	-2.03813	0.10029	8.48595e-24
cg01065977	chr19	18438879	-2.27497	0.111951	8.50699e-24
cg06888746	chr10	103758006	3.73891	0.183993	8.51125e-24
cg18700940	chr17	45293733	-2.04058	0.100421	8.52064e-24
cg07402939	chr13	112273017	-2.26291	0.111372	8.55156e-24
cg12621405	chr10	28334923	2.0327	0.100049	8.57363e-24
cg04897370	chr20	31713376	-2.0657	0.101689	8.62698e-24
cg13614409	chr13	30932615	-3.45533	0.170105	8.64312e-24
cg01883843	chr3	36319160	-2.03021	0.099956	8.67475e-24
cg15523463	chr5	151425254	-2.5089	0.123525	8.67836e-24
cg21354781	chr6	163608524	2.09778	0.103297	8.72215e-24
cg22379999	chr13	34672836	-2.06773	0.101826	8.75251e-24
cg25612391	chr19	19105642	-2.85975	0.140834	8.76241e-24
cg05943764	chr2	230668796	2.19002	0.107854	8.77017e-24
cg20052079	chr6	15504692	-2.1262	0.104717	8.79174e-24
cg16756841	chr3	130850343	3.30659	0.162854	8.79389e-24
cg27412857	chr10	11345395	2.01332	0.0991635	8.81112e-24
cg24902250	chr11	112499815	-2.06616	0.101767	8.8125e-24
cg12582317	chr17	57744911	2.24808	0.110729	8.81846e-24
cg25673948	chr8	1817130	2.68639	0.132319	8.82125e-24
cg19870472	chr8	39107059	-2.24046	0.110361	8.84215e-24
cg13688770	chr4	2365410	-2.14463	0.105651	8.87637e-24
cg17163363	chr11	6171189	-2.01801	0.0994267	8.9243e-24
cg23810463	chr11	127338552	-2.55097	0.125688	8.93214e-24
cg26762347	chr1	3073467	2.85038	0.140443	8.93718e-24
cg15959611	chr16	72877472	-2.16207	0.106547	8.99937e-24
cg04481062	chr12	63992198	-2.02362	0.0997248	9.0005e-24
cg08074830	chr5	65185212	-2.12345	0.104646	9.00499e-24
cg27517345	chr10	102776295	-2.03839	0.10046	9.02566e-24
cg02034887	chr3	121894144	-2.19103	0.107984	9.0295e-24
cg24463260	chr8	117898657	-2.37468	0.117045	9.06159e-24
cg25985506	chr5	142699152	-2.07818	0.102435	9.07437e-24
cg09984803	chr4	47974737	2.08139	0.102614	9.15009e-24
cg05247946	chr4	159413515	-2.02732	0.0999522	9.16112e-24
cg22774018	chr7	32862148	-3.19109	0.157363	9.23959e-24
cg05149386	chr11	10304262	2.31169	0.114016	9.30164e-24
cg00581043	chr6	167705449	2.02401	0.0998285	9.30579e-24
cg07176842	chr14	43503020	2.32533	0.114696	9.32472e-24
cg19741167	chr2	86036147	2.62747	0.12961	9.35394e-24
cg19892088	chr12	82554660	-2.16998	0.107049	9.37791e-24
cg22004608	chr6	17086692	-2.1783	0.107459	9.37794e-24
cg25250968	chr6	11318537	-2.55292	0.125943	9.38715e-24
cg06413351	chr8	240459	-2.17378	0.107239	9.38792e-24
cg10270204	chr14	105908526	2.67248	0.131844	9.39379e-24
cg23646343	chr7	139648664	2.14688	0.105914	9.39467e-24
cg05762579	chr6	36242025	2.45035	0.12089	9.40968e-24
cg15084433	chr7	127944391	-2.00134	0.0987502	9.45538e-24
cg27067781	chr6	32149076	2.25699	0.11138	9.50676e-24
cg24283921	chr11	10455914	3.46223	0.170868	9.53018e-24
cg22121570	chr15	36884739	2.07422	0.10237	9.54106e-24
cg01992487	chr16	84234918	-2.12628	0.104945	9.56236e-24
cg20092942	chr3	177820907	2.46176	0.121504	9.56353e-24
cg20918628	chr12	78407102	-2.14039	0.105652	9.59889e-24
cg19207943	chr17	68498189	2.26713	0.111908	9.60093e-24
cg06498302	chr10	123464154	-2.0398	0.100696	9.63209e-24
cg11048493	chr10	114915616	-2.71157	0.133858	9.6323e-24
cg25920842	chr7	81499602	-2.0883	0.103093	9.64317e-24
cg21692450	chr1	46474653	-2.23203	0.110191	9.65094e-24
cg00119557	chr1	201782586	-3.27894	0.161875	9.65223e-24
cg23455227	chr16	56669649	2.25927	0.111546	9.68695e-24
cg19788727	chr17	9024204	2.459	0.121427	9.74886e-24
cg09965233	chr5	4014314	2.01677	0.0995899	9.75263e-24
cg20764358	chr17	896860	-2.62124	0.129441	9.75746e-24
cg16932514	chr20	59580401	-2.17819	0.107568	9.77686e-24
cg07204874	chr1	213985030	2.45002	0.121004	9.81636e-24
cg21748697	chr12	22271011	-2.11055	0.104241	9.82793e-24
cg11728223	chr17	414024	2.47898	0.122439	9.82959e-24
cg04113225	chr10	127496238	-2.103	0.10387	9.83447e-24
cg05726013	chr4	138235673	2.74781	0.135756	9.94139e-24
cg21475076	chr1	1165113	-2.24412	0.110883	9.98333e-24
cg20368230	chr15	49902165	-2.15326	0.106411	1.00494e-23
cg16817891	chr11	2144597	2.07418	0.102505	1.00549e-23
cg15798385	chr7	27241950	2.52026	0.124554	1.00672e-23
cg07899060	chr7	101374073	-2.61791	0.129387	1.00907e-23
cg20310171	chr5	64794187	2.08162	0.102884	1.01009e-23
cg23471067	chr10	131979973	-2.31369	0.114354	1.01013e-23
cg13786083	chr1	18784240	-2.13542	0.105562	1.01735e-23
cg04259259	chr12	47356327	3.25602	0.160963	1.01843e-23
cg27115863	chr22	37525633	-2.16289	0.106961	1.03278e-23
cg01262223	chr6	6675063	-2.08263	0.102996	1.03425e-23
cg03254465	chr1	3323663	2.15016	0.106338	1.03512e-23
cg00830767	chr16	19086876	-2.31283	0.114385	1.03598e-23
cg17519280	chr5	115839304	-2.26172	0.111875	1.04216e-23
cg19786602	chr17	8063008	-2.27451	0.11251	1.04318e-23
cg11997708	chr13	114162379	2.31501	0.114519	1.04522e-23
cg26507725	chr11	70141527	2.1495	0.106337	1.04722e-23
cg00793895	chr8	93857757	2.14456	0.106096	1.04878e-23
cg01515960	chr19	2494589	-2.18102	0.107901	1.04888e-23
cg22824635	chr19	13001469	-2.87491	0.14225	1.05496e-23
cg08880670	chr10	80207516	-2.20943	0.109322	1.05501e-23
cg22221831	chr12	14886463	-2.12055	0.10493	1.05731e-23
cg03398951	chr17	80942042	-2.32166	0.114891	1.06048e-23
cg26699015	chr2	46259226	-2.11482	0.104663	1.06388e-23
cg13783238	chr3	160404033	2.32589	0.115114	1.06563e-23
cg13946956	chr9	899635	2.14669	0.106246	1.06623e-23
cg26231768	chr8	74999953	2.06348	0.102131	1.06741e-23
cg13882016	chr3	111616533	2.2611	0.111916	1.06876e-23
cg05302350	chr4	140092570	-2.20932	0.109361	1.07185e-23
cg02017815	chr7	173621	-2.07273	0.102602	1.0729e-23
cg12271415	chr19	55494070	-2.31937	0.114824	1.0776e-23
cg24696183	chr11	2870130	-3.41891	0.16928	1.0831e-23
cg03928154	chr12	130709634	-2.10221	0.104101	1.08914e-23
cg13011653	chr4	153950826	-2.19088	0.108499	1.092e-23
cg19281706	chr6	30876322	-2.25858	0.111854	1.09292e-23
cg18478667	chr4	25861068	2.38436	0.118088	1.09452e-23
cg24794228	chr19	51887913	-2.72634	0.135025	1.09472e-23
cg20170943	chr10	3494581	-2.99805	0.148493	1.09774e-23
cg20184330	chr14	73761690	-2.03948	0.101025	1.10197e-23
cg19391924	chr17	79439181	-3.17763	0.157407	1.10323e-23
cg15325373	chr10	117542764	-2.1214	0.105089	1.10446e-23
cg13636952	chr7	142740109	2.58515	0.128063	1.10479e-23
cg10036016	chr16	83717996	-2.43099	0.120427	1.10502e-23
cg12127048	chr1	221381703	-2.187	0.108342	1.1059e-23
cg26528000	chr9	97307351	-2.27608	0.112758	1.10711e-23
cg04935109	chr3	187368742	2.14535	0.106289	1.10996e-23
cg06703343	chr22	36167000	2.57426	0.127565	1.11908e-23
cg20778786	chr6	29516212	2.23225	0.110618	1.11936e-23
cg20710386	chr8	10370921	-2.20228	0.109135	1.12029e-23
cg12852800	chr6	42928656	2.28118	0.113051	1.12268e-23
cg21215550	chr9	969544	2.35047	0.116492	1.12526e-23
cg21452109	chr2	100261841	2.05209	0.101706	1.12638e-23
cg11450149	chr5	174692654	2.25032	0.111542	1.13084e-23
cg08495825	chr1	156893685	2.80011	0.138799	1.13261e-23
cg01136993	chr5	158423578	-2.21219	0.109657	1.13292e-23
cg20015298	chr11	125495026	2.01065	0.0996671	1.133e-23
cg18655113	chr17	80178400	-2.05942	0.102098	1.13878e-23
cg02847873	chr19	37865073	-2.01961	0.100125	1.139e-23
cg11420192	chr2	238586567	-2.04809	0.101545	1.14272e-23
cg03168029	chr11	1200172	-2.49137	0.123525	1.14343e-23
cg14642082	chr10	24449298	-2.078	0.103036	1.14626e-23
cg15240619	chr1	99279711	-2.02471	0.100397	1.14769e-23
cg19961151	chr5	68912052	-2.1689	0.107554	1.15053e-23
cg13442386	chr6	38177349	-2.31313	0.114707	1.15073e-23
cg06911613	chr16	85812578	-2.96734	0.147151	1.1516e-23
cg14844468	chr12	12387933	-2.098	0.104053	1.15736e-23
cg12824232	chr1	101376869	-3.17885	0.157662	1.15786e-23
cg02424365	chr16	73064457	2.78538	0.138163	1.16316e-23
cg13567205	chr9	134835492	-2.07265	0.102813	1.16476e-23
cg01397050	chr4	115973823	-2.07399	0.102892	1.17056e-23
cg16451366	chr5	58827757	-2.49942	0.124008	1.17402e-23
cg19148032	chr16	68286633	2.05987	0.102221	1.1836e-23
cg12860686	chr5	2753762	2.85563	0.141717	1.18607e-23
cg20643952	chr12	54005025	2.33854	0.116062	1.18879e-23
cg00422909	chr2	113237001	-2.2029	0.109336	1.1911e-23
cg06477663	chr13	46183280	3.06294	0.152032	1.1942e-23
cg11427511	chr2	11293231	2.3538	0.116847	1.19983e-23
cg18386149	chr4	20541533	2.31342	0.114843	1.19997e-23
cg11715789	chr5	179609460	2.05648	0.10209	1.20073e-23
cg14784343	chr11	1272176	-2.16614	0.107538	1.20281e-23
cg20909615	chr2	188569503	-2.02793	0.100691	1.20935e-23
cg03476948	chr14	78249041	-2.0266	0.100628	1.21095e-23
cg02133456	chr7	11192408	-2.03703	0.101151	1.21341e-23
cg01269546	chr3	127065226	-2.08708	0.103639	1.21468e-23
cg09116975	chr15	68233116	2.25492	0.11198	1.21722e-23
cg01894614	chr18	69898125	2.215	0.11001	1.22272e-23
cg26524067	chr12	132427342	-3.26637	0.162227	1.22283e-23
cg03972135	chr6	170248888	-2.34633	0.116544	1.22755e-23
cg23082883	chr7	24780971	2.30702	0.114606	1.23364e-23
cg09459403	chr3	4822352	2.34246	0.116373	1.23623e-23
cg26542308	chr4	128601738	-2.28909	0.113722	1.23656e-23
cg18876294	chr11	119115761	2.90515	0.144331	1.23756e-23
cg19188021	chr22	50532313	-2.19952	0.109277	1.23845e-23
cg27112280	chr1	186901064	-2.03756	0.101231	1.23889e-23
cg00290303	chr7	106306018	-2.37595	0.118061	1.24605e-23
cg21540588	chr4	7460741	-2.38347	0.118436	1.24684e-23
cg24524470	chr1	245109955	2.11831	0.105261	1.24753e-23
cg09134866	chr2	18123281	-2.06395	0.102564	1.24943e-23
cg01357853	chr2	10544119	2.67402	0.132885	1.25104e-23
cg18499201	chr17	79399805	-2.28695	0.113656	1.25403e-23
cg02456621	chr14	21056714	-2.12584	0.10565	1.25413e-23
cg25978218	chr1	15412236	3.12304	0.155215	1.25617e-23
cg24601030	chr11	111977023	-2.56574	0.127533	1.26228e-23
cg10828284	chr22	50089904	-2.51152	0.124847	1.26579e-23
cg09147119	chr11	61657750	-2.07689	0.103246	1.26799e-23
cg06500717	chr11	78914089	-2.05344	0.102089	1.27212e-23
cg05347456	chr16	89623854	-2.02689	0.100771	1.27299e-23
cg14997592	chr6	49713465	-2.36218	0.117449	1.27678e-23
cg10042938	chr2	197293950	2.2415	0.11147	1.2864e-23
cg07026882	chr13	112762853	-3.16401	0.157357	1.28982e-23
cg26734888	chr19	37334405	-2.47959	0.123319	1.29013e-23
cg16477879	chr2	238439530	-2.0399	0.101456	1.2921e-23
cg00251270	chr10	3494170	-2.02095	0.100514	1.29214e-23
cg06773220	chr3	172537343	2.3968	0.11922	1.29788e-23
cg16411103	chr13	33178407	-2.53041	0.12588	1.3033e-23
cg14092966	chr12	105922791	-2.45912	0.122339	1.30576e-23
cg16024377	chr14	69992946	-2.08871	0.103913	1.30656e-23
cg18248284	chr19	13104337	2.28422	0.11365	1.31108e-23
cg22894896	chr17	31559871	-2.473	0.123046	1.31278e-23
cg11200797	chr1	1081090	-3.30356	0.164372	1.31313e-23
cg12336777	chr2	144452655	2.58701	0.128723	1.31444e-23
cg06476495	chr20	58956254	3.59488	0.178873	1.31484e-23
cg04502706	chr6	33905060	4.21567	0.209791	1.32183e-23
cg01475958	chr11	6618702	2.03536	0.101316	1.33584e-23
cg16912563	chr10	75397665	-2.22573	0.1108	1.33944e-23
cg04907595	chr1	24931773	-2.70875	0.134863	1.34666e-23
cg11313914	chr13	22757381	-2.06283	0.102709	1.34907e-23
cg00734395	chr10	4080459	2.06838	0.103005	1.35895e-23
cg03381704	chr21	29193317	-2.11302	0.105228	1.35909e-23
cg08000733	chr14	54364955	-2.12691	0.10592	1.35961e-23
cg26465389	chr10	133246971	-2.00663	0.099935	1.36209e-23
cg16345059	chr1	210362828	-2.46936	0.122983	1.36329e-23
cg27430693	chr12	93814500	-2.23268	0.111207	1.36874e-23
cg10806639	chr13	33205941	2.01578	0.100413	1.37398e-23
cg00523161	chr2	11748627	3.46724	0.172726	1.37734e-23
cg21177502	chr8	50056018	-2.02124	0.100696	1.37997e-23
cg08231710	chr1	1631308	-2.08341	0.103814	1.39039e-23
cg07083043	chr17	17494658	-2.18214	0.108738	1.39276e-23
cg01604946	chr5	149019241	-2.06227	0.102766	1.39395e-23
cg23754853	chr12	77830618	-2.49292	0.124231	1.39587e-23
cg17966560	chr1	156388079	2.04805	0.102062	1.39607e-23
cg10531073	chr22	38089750	-2.80678	0.139873	1.39612e-23
cg08457421	chr22	31140445	-3.0352	0.151271	1.40159e-23
cg09625259	chr12	94186881	-2.33347	0.116301	1.40311e-23
cg13216022	chr15	51339490	2.06301	0.102823	1.40424e-23
cg10178695	chr20	52959120	2.02155	0.100758	1.40502e-23
cg00251635	chr3	54067279	2.7111	0.135129	1.40603e-23
cg00552432	chr19	14356459	2.14515	0.106922	1.40665e-23
cg10370540	chr10	1149904	2.34829	0.117052	1.40914e-23
cg07195319	chr5	168481720	2.25009	0.112164	1.41254e-23
cg20275681	chr9	97773401	-2.59076	0.129155	1.41652e-23
cg14703454	chr3	108346412	2.80239	0.139713	1.41946e-23
cg13690593	chr6	7112818	3.17145	0.158114	1.42029e-23
cg11613559	chr10	119818459	-2.12269	0.105831	1.42174e-23
cg13372408	chr2	132757812	-2.37084	0.118204	1.42217e-23
cg18652285	chr13	112757663	-2.04991	0.102211	1.42691e-23
cg20842915	chr7	39625533	-2.43618	0.121517	1.44791e-23
cg08033730	chr1	7259065	-2.55587	0.1275	1.45344e-23
cg09836921	chr16	1532319	-2.98822	0.149069	1.4543e-23
cg22025803	chr2	113211060	-2.01393	0.100467	1.45476e-23
cg14485103	chr11	69250112	-2.62876	0.131142	1.45626e-23
cg16538953	chr22	16608713	-2.17813	0.108667	1.45928e-23
cg20707023	chr5	141753825	2.21868	0.110707	1.46837e-23
cg01815567	chr4	4864364	3.13093	0.156259	1.48029e-23
cg01055520	chr16	80836354	2.21724	0.110659	1.48055e-23
cg16491492	chr1	178693495	-2.26302	0.11297	1.49418e-23
cg00293303	chr12	1444359	-2.07826	0.103751	1.49668e-23
cg24391912	chr15	99719115	2.49864	0.124742	1.49892e-23
cg00711496	chr19	49688240	-2.12973	0.106329	1.50142e-23
cg08446860	chr13	61531917	2.28173	0.113921	1.50296e-23
cg04557383	chr16	56669656	2.35047	0.117365	1.50866e-23
cg03606954	chr11	43679799	-2.80751	0.140186	1.50883e-23
cg16972032	chr5	80127354	3.0846	0.154031	1.5124e-23
cg11399508	chr21	37208183	2.15434	0.107596	1.52221e-23
cg16139963	chr19	32690339	2.00489	0.100132	1.52242e-23
cg18741958	chr3	125194940	-2.00696	0.100236	1.523e-23
cg25664353	chr6	113698146	2.14415	0.107092	1.5249e-23
cg21855021	chr6	131136366	-2.21791	0.110791	1.53331e-23
cg09796719	chr20	38460444	-2.1651	0.108173	1.54436e-23
cg19703023	chr17	8420592	-2.19922	0.10988	1.54549e-23
cg04034967	chr7	1269472	-2.34502	0.11717	1.54868e-23
cg15476894	chr6	1619452	2.01251	0.100559	1.55009e-23
cg13059495	chr1	3623914	-2.04056	0.101973	1.55748e-23
cg01728482	chr2	85162717	-2.42739	0.121307	1.55901e-23
cg17496421	chr8	48682975	-2.35727	0.117808	1.56163e-23
cg14308082	chr10	129769757	2.17963	0.108938	1.56632e-23
cg05662444	chr5	154646837	2.71086	0.135495	1.56906e-23
cg23198815	chr11	87473078	-2.04242	0.102089	1.57131e-23
cg21301805	chr1	118992021	2.76325	0.13812	1.572e-23
cg18109874	chr19	14004799	-2.32695	0.116315	1.57341e-23
cg25195136	chr3	187946386	-2.23682	0.111811	1.57438e-23
cg23528763	chr17	4787812	-2.21307	0.110632	1.57873e-23
cg05436007	chr6	146891924	-2.03824	0.101897	1.58164e-23
cg12339822	chr1	204287256	2.18323	0.109146	1.58224e-23
cg05418105	chr22	50542977	2.78668	0.139319	1.58458e-23
cg14989243	chr6	75493814	-2.39052	0.11953	1.59282e-23
cg18504196	chr3	168613661	2.06702	0.103356	1.59416e-23
cg24398268	chr5	37834919	2.47536	0.123776	1.59524e-23
cg17553089	chr6	129710764	-2.14917	0.107468	1.59656e-23
cg16628641	chr16	4376264	-5.73096	0.286588	1.59977e-23
cg14289461	chr6	112254727	-2.38715	0.119387	1.60642e-23
cg22074114	chr3	134607499	2.50366	0.125224	1.61168e-23
cg16810279	chr17	78258048	2.75581	0.137837	1.61227e-23
cg12008581	chr19	14506310	-2.16346	0.108217	1.61629e-23
cg03182742	chr8	143986172	2.00984	0.100537	1.61902e-23
cg00194325	chr2	159083832	-2.12843	0.106472	1.62072e-23
cg24989176	chr13	31093054	2.15896	0.108002	1.62243e-23
cg15116821	chr5	43769810	-2.00209	0.100155	1.62252e-23
cg11917140	chr5	157107147	2.03727	0.101922	1.62736e-23
cg23690294	chr3	109081963	-2.16794	0.108464	1.62973e-23
cg13675859	chr6	47035237	-2.04924	0.102531	1.63358e-23
cg03959369	chr18	21259028	-2.05653	0.102904	1.63873e-23
cg11923825	chr11	83681322	-2.19771	0.109988	1.64996e-23
cg20703530	chr1	8213917	2.03424	0.101812	1.65344e-23
cg05798929	chr4	98932733	2.65769	0.133019	1.65542e-23
cg21345125	chr16	1875041	-2.10949	0.10559	1.66094e-23
cg21332500	chr7	27193861	2.4418	0.122237	1.66778e-23
cg04331199	chr1	66761565	2.01196	0.100727	1.67326e-23
cg21517258	chr1	198930282	2.29968	0.115137	1.67599e-23
cg06447795	chr20	38165594	2.20005	0.110151	1.67734e-23
cg05671603	chr12	26272054	-2.12434	0.106361	1.67769e-23
cg07110405	chr11	71206487	-2.9065	0.145527	1.68014e-23
cg02920129	chr3	21750703	-2.73368	0.136887	1.68628e-23
cg18625530	chr19	16436006	-2.07329	0.103831	1.69445e-23
cg09170366	chr3	152656368	2.05308	0.102819	1.69465e-23
cg25817701	chr7	2100508	2.51303	0.125857	1.69656e-23
cg13125488	chr11	122116472	-2.04889	0.102614	1.69785e-23
cg13628577	chr5	123095426	2.08052	0.104205	1.70188e-23
cg10001455	chr5	111860045	-2.35227	0.117833	1.71152e-23
cg05694921	chr1	29260605	2.0726	0.103825	1.71283e-23
cg03359704	chr6	6694500	2.51189	0.125833	1.71393e-23
cg21248267	chr7	14507417	-2.01789	0.101086	1.71418e-23
cg17047786	chr15	90226028	2.14804	0.107609	1.71571e-23
cg16820513	chr17	43371311	-2.07339	0.103877	1.72084e-23
cg11373114	chr20	25115432	-2.20846	0.110648	1.72296e-23
cg17380947	chr19	30662690	-2.02335	0.10138	1.72738e-23
cg24700707	chr3	36714558	-2.07113	0.103781	1.73206e-23
cg16926213	chr1	1909875	-3.03238	0.151967	1.74061e-23
cg19394114	chr14	63323162	-2.23682	0.112098	1.74076e-23
cg15202848	chr11	64851347	2.69141	0.134889	1.74529e-23
cg27360784	chr16	49491393	-2.39308	0.119966	1.76219e-23
cg17939444	chr8	40152924	-2.10196	0.105378	1.7662e-23
cg06010163	chr6	156564851	-2.00993	0.100765	1.76632e-23
cg17316508	chr7	25731351	-2.14943	0.107768	1.77271e-23
cg23916896	chr5	368689	2.60799	0.130783	1.78524e-23
cg25485801	chr12	31317774	2.60402	0.13059	1.78843e-23
cg13696474	chr16	1336157	2.52806	0.126781	1.78883e-23
cg16919064	chr2	21452509	2.52901	0.126831	1.79031e-23
cg00571809	chr1	3480549	-2.01363	0.100987	1.79154e-23
cg17938383	chr17	11242723	2.23119	0.111904	1.79572e-23
cg10509777	chr4	28463043	-2.18027	0.10935	1.79582e-23
cg07520074	chr17	7351124	-2.328	0.116765	1.79875e-23
cg14531834	chr9	85041073	2.71486	0.136169	1.79932e-23
cg00944421	chr16	68235580	-3.68137	0.184652	1.80157e-23
cg10284310	chr11	12087132	-2.39337	0.120055	1.80557e-23
cg11923916	chr17	9646944	-2.03703	0.102182	1.80687e-23
cg00270878	chr11	64566745	-2.13567	0.10716	1.82623e-23
cg22893248	chr7	150323662	2.1581	0.108299	1.83519e-23
cg06620034	chr4	6904303	3.70683	0.186024	1.83782e-23
cg09673570	chr11	12358510	-2.10928	0.105864	1.846e-23
cg23732024	chr8	73991566	-2.15138	0.108009	1.86735e-23
cg07888376	chr1	87806259	-2.04897	0.102874	1.872e-23
cg22462726	chr3	184491473	-4.15915	0.208852	1.88286e-23
cg21924631	chr12	12456765	3.18251	0.159825	1.88992e-23
cg22702351	chr6	163252207	2.14756	0.107853	1.89209e-23
cg13626642	chr16	15653204	-2.1065	0.105792	1.89272e-23
cg00080816	chr6	159990048	2.44667	0.122881	1.89534e-23
cg07788486	chr4	8727807	2.67044	0.134126	1.89936e-23
cg02919861	chr8	69178221	2.23041	0.112028	1.90112e-23
cg03690814	chr8	11768986	2.39986	0.120543	1.90378e-23
cg03714522	chr7	151125815	-2.69391	0.135329	1.91236e-23
cg02182476	chr19	7473198	2.56635	0.128922	1.91329e-23
cg14480249	chr4	3485437	2.12123	0.106567	1.9171e-23
cg15921713	chr7	16563348	2.92843	0.147132	1.9238e-23
cg00916810	chr4	87528773	-2.65447	0.133375	1.92783e-23
cg08775375	chr8	10596644	-2.14563	0.107816	1.9331e-23
cg20605818	chr10	70406566	-2.02214	0.101617	1.93836e-23
cg00739471	chr14	68948871	-2.03519	0.102276	1.94021e-23
cg06533577	chr7	65295575	2.57697	0.129504	1.94176e-23
cg01360628	chr3	89106968	2.20392	0.110758	1.94219e-23
cg11176415	chr10	102208838	-3.52467	0.177148	1.94914e-23
cg22705602	chr4	151806722	-2.20725	0.110946	1.95653e-23
cg09455823	chr2	200742189	-2.4737	0.12434	1.95718e-23
cg10806175	chr4	83020319	3.06012	0.153818	1.95797e-23
cg16590166	chr21	45248838	-2.40919	0.121118	1.97003e-23
cg10862331	chr2	159711049	2.04738	0.102931	1.97235e-23
cg13458005	chr10	27413380	-2.01003	0.101055	1.973e-23
cg06915202	chr7	98399973	-2.01804	0.101458	1.97348e-23
cg16127683	chr15	39976576	-4.00373	0.201289	1.97362e-23
cg06907033	chr1	54408317	-2.12323	0.106747	1.97375e-23
cg11878331	chr8	71557272	2.21672	0.111459	1.98242e-23
cg17101560	chr5	157107388	2.19872	0.110555	1.98298e-23
cg03651525	chr8	27772921	-2.37851	0.119609	1.99179e-23
cg26421310	chr1	24930567	2.07898	0.104547	1.99199e-23
cg04450456	chr4	17642079	-2.696	0.135577	1.99345e-23
cg12165841	chr12	1318873	-2.21157	0.111225	1.99959e-23
cg01663677	chr7	134712179	-2.08895	0.105063	2.0033e-23
cg21558423	chr2	188978411	-2.52005	0.126746	2.004e-23
cg23279192	chr11	79331761	2.03757	0.102485	2.00845e-23
cg17218628	chr3	169668195	2.08389	0.104821	2.01314e-23
cg05654765	chr3	49133294	-2.11514	0.106399	2.01738e-23
cg11804253	chr2	79876719	-2.20653	0.110998	2.0183e-23
cg01481544	chr8	1037739	2.26178	0.113787	2.02499e-23
cg16540981	chr1	111473936	2.41056	0.12131	2.05043e-23
cg07247432	chr18	9809554	-2.14609	0.10801	2.05755e-23
cg20901426	chr20	62812363	2.90471	0.146208	2.06689e-23
cg04661457	chr12	92137777	2.45199	0.123438	2.07833e-23
cg18232772	chr22	49771864	-2.10694	0.106071	2.08155e-23
cg07478123	chr15	22939673	-2.19142	0.110332	2.08672e-23
cg17657502	chr3	196631832	2.19098	0.110318	2.09321e-23
cg06834912	chr16	86513597	2.44617	0.123174	2.09791e-23
cg23834320	chr18	35618981	-2.28927	0.11529	2.10935e-23
cg03821689	chr11	117877472	-3.29236	0.165817	2.11469e-23
cg25665606	chr22	50547622	-2.23253	0.112444	2.11816e-23
cg02540827	chr2	200357252	-2.03366	0.102432	2.12142e-23
cg10081425	chr3	193768399	-2.05086	0.103307	2.12868e-23
cg06691105	chr10	29804105	2.06192	0.103875	2.13738e-23
cg09076788	chr16	19113649	-2.11081	0.106344	2.14178e-23
cg02011476	chr11	68372728	-2.4143	0.121634	2.14199e-23
cg07020773	chr12	102479482	-2.12244	0.106939	2.14908e-23
cg09246479	chr22	24495161	-2.48907	0.125414	2.15108e-23
cg18096962	chr5	73230405	2.03561	0.102569	2.15299e-23
cg19427746	chr17	4986637	-2.17806	0.10975	2.15625e-23
cg26116556	chr6	150633245	4.85454	0.24463	2.16116e-23
cg01846134	chr15	48085567	-2.21209	0.111489	2.17421e-23
cg20899379	chr15	50547266	2.19458	0.110608	2.17555e-23
cg01972418	chr14	36656225	2.08411	0.105044	2.17905e-23
cg20758636	chr2	88482234	-2.01356	0.101491	2.18056e-23
cg19943978	chr12	9868513	2.47756	0.124905	2.19906e-23
cg10035831	chr17	80891287	-2.23921	0.112905	2.21159e-23
cg15734152	chr12	125240996	-2.74643	0.138482	2.21307e-23
cg02239453	chr11	33775977	-2.04253	0.102997	2.21955e-23
cg23328404	chr8	19682480	3.29626	0.166231	2.22615e-23
cg25004176	chr17	3609442	-2.65027	0.133655	2.22726e-23
cg07216112	chr15	74129398	2.29196	0.115592	2.23236e-23
cg01013009	chr11	27205275	-2.08135	0.10498	2.24001e-23
cg27470047	chr10	46228360	-2.61013	0.13167	2.25297e-23
cg02239677	chr1	21538056	-2.12859	0.107385	2.25896e-23
cg06679296	chr11	1927802	-2.53856	0.128083	2.26936e-23
cg00119188	chr12	94158006	2.18806	0.110403	2.27271e-23
cg05943122	chr8	23790839	-2.03908	0.102896	2.28221e-23
cg05833946	chr8	1899833	2.02439	0.102168	2.29283e-23
cg11037576	chr4	24681073	2.029	0.10241	2.30195e-23
cg05779148	chr4	41644450	2.85483	0.144107	2.31062e-23
cg22095403	chr2	187554989	2.04202	0.103078	2.311e-23
cg27211894	chr21	34791870	-2.17827	0.109956	2.31185e-23
cg16479539	chr12	53951428	2.82704	0.142709	2.31382e-23
cg16593554	chr18	77101445	2.06681	0.104341	2.32094e-23
cg15966610	chr8	78805971	3.16636	0.159856	2.32401e-23
cg17930710	chr20	32090217	-2.09312	0.105676	2.32712e-23
cg27109284	chr17	47604017	-2.70847	0.13677	2.34479e-23
cg07429146	chr7	151125568	-3.33783	0.168571	2.35627e-23
cg04695796	chr3	9768238	-2.00228	0.101127	2.3609e-23
cg17904698	chr4	180190537	-2.084	0.105257	2.36333e-23
cg25576997	chr14	55791032	2.28376	0.115357	2.37175e-23
cg26715042	chr6	49713594	-3.60452	0.182086	2.37943e-23
cg11718162	chr1	154155526	-2.19099	0.110681	2.37993e-23
cg10191399	chr16	81693451	-2.36017	0.119229	2.38158e-23
cg05119883	chr10	78992650	2.29664	0.11602	2.38184e-23
cg16768191	chr7	152894953	-2.13153	0.107683	2.38497e-23
cg06493952	chr7	3164606	-2.97482	0.150287	2.3861e-23
cg24990131	chr6	6320477	2.44797	0.123695	2.40486e-23
cg14043593	chr19	47716954	-2.32275	0.117372	2.40789e-23
cg26326372	chr14	105480056	2.2077	0.111566	2.41467e-23
cg23998071	chr7	27250050	2.18561	0.110451	2.4163e-23
cg16178358	chr14	90452099	2.15265	0.108786	2.41656e-23
cg04931256	chr3	147359849	2.12585	0.107434	2.41869e-23
cg16106427	chr10	132232105	3.05284	0.154291	2.42417e-23
cg11746156	chr7	4307879	-2.6164	0.132239	2.42828e-23
cg12098949	chr17	77371360	-2.12755	0.107543	2.43909e-23
cg01458105	chr10	132232010	2.9312	0.14817	2.4417e-23
cg05599883	chr10	95291562	-2.14434	0.108406	2.45127e-23
cg16908830	chr7	30283519	-2.33363	0.117979	2.45392e-23
cg25843003	chr6	31463535	2.00096	0.101163	2.45624e-23
cg24292748	chr7	36775851	2.5832	0.130603	2.45946e-23
cg08662931	chr1	173406888	2.33452	0.118035	2.46302e-23
cg14782541	chr7	24786409	2.29353	0.115969	2.46858e-23
cg25508319	chr11	128908611	2.18794	0.110634	2.47192e-23
cg11432101	chr1	67853828	2.03832	0.103074	2.47794e-23
cg02698580	chr10	84256887	-2.12655	0.107537	2.47845e-23
cg02183671	chr4	15778376	2.25246	0.113905	2.47963e-23
cg19604806	chr10	113463931	-2.01781	0.102039	2.47984e-23
cg07858796	chr2	200961872	-2.33831	0.118259	2.49021e-23
cg27106643	chr18	79497352	-2.13856	0.108176	2.50739e-23
cg03563437	chr10	18616416	2.23506	0.113061	2.51024e-23
cg00134210	chr10	14602133	2.08055	0.105252	2.51721e-23
cg14283247	chr2	236744443	-2.01307	0.10184	2.51834e-23
cg26084141	chr3	123068048	-2.19248	0.110922	2.52358e-23
cg04988768	chr13	110263277	-2.39726	0.121283	2.52484e-23
cg12133423	chr8	1144575	4.20584	0.212791	2.52808e-23
cg25164957	chr17	7333654	2.00817	0.101602	2.52858e-23
cg25387996	chr7	138963083	2.13735	0.108141	2.53135e-23
cg12142501	chr8	1817192	3.25588	0.164742	2.53629e-23
cg12797684	chr4	187228256	2.11352	0.106943	2.5379e-23
cg24741899	chr7	103113240	-2.15826	0.109207	2.53824e-23
cg18413830	chr17	83073660	-2.37306	0.12009	2.55021e-23
cg00860726	chr2	128750508	2.704	0.136847	2.55742e-23
cg22157099	chr2	15690048	2.25128	0.113948	2.56855e-23
cg05758978	chr7	44574706	-2.14485	0.108565	2.57249e-23
cg12572352	chr13	112775952	-2.01947	0.10222	2.57331e-23
cg27059217	chr2	168577971	-2.05801	0.104204	2.60521e-23
cg23734137	chr15	96324885	2.04522	0.103559	2.60863e-23
cg23108188	chr3	188362816	-2.11476	0.107109	2.63613e-23
cg21026022	chr18	24139604	-2.09905	0.106315	2.63791e-23
cg03529440	chr9	128683397	2.13145	0.107977	2.65779e-23
cg05133205	chr6	32153472	-2.35217	0.119172	2.66953e-23
cg19021383	chr11	45900633	-2.05335	0.10406	2.69724e-23
cg21334513	chr6	30127471	-3.07236	0.155702	2.69757e-23
cg23442853	chr3	122577641	2.43807	0.123575	2.71364e-23
cg18485093	chr4	26584778	-2.00822	0.101789	2.71424e-23
cg20589770	chr9	98248874	2.75152	0.139467	2.71659e-23
cg26509462	chr2	11763035	2.08906	0.105904	2.73222e-23
cg01660630	chr11	1410975	-2.29922	0.116559	2.73298e-23
cg04657644	chr8	40172988	2.02932	0.102882	2.73881e-23
cg20077275	chr16	71525635	-2.06699	0.104804	2.75111e-23
cg25084544	chr3	5226680	-2.01603	0.102224	2.75528e-23
cg04715503	chr16	3012794	-2.43013	0.123223	2.75746e-23
cg26783123	chr16	89301451	-2.00527	0.101687	2.76406e-23
cg14534144	chr13	113495692	-2.53363	0.128489	2.77182e-23
cg00344085	chr11	10639456	2.44138	0.123823	2.78248e-23
cg23498445	chr22	18044791	-2.51333	0.127474	2.78398e-23
cg20002177	chr7	97020644	2.04815	0.103886	2.78962e-23
cg17034390	chr6	30127549	-2.37807	0.120622	2.79205e-23
cg24249248	chr7	150737453	2.34163	0.118779	2.79653e-23
cg13426221	chr14	106039840	-2.06545	0.104782	2.81018e-23
cg06936290	chr7	13850246	2.50298	0.127009	2.83616e-23
cg02780388	chr5	143605592	2.23113	0.113227	2.84806e-23
cg21863949	chr21	41778271	-2.03109	0.103088	2.86233e-23
cg13655082	chr9	122346767	-2.30136	0.116817	2.87335e-23
cg06301912	chr5	32165908	2.03599	0.103349	2.87557e-23
cg21588982	chr19	568176	2.31644	0.117585	2.87622e-23
cg17892629	chr7	112771411	2.09119	0.106153	2.87859e-23
cg27000103	chr3	150421622	-2.28304	0.115901	2.88708e-23
cg10700718	chr8	2044604	2.02676	0.102901	2.898e-23
cg15017067	chr4	17642126	-2.54814	0.129372	2.89863e-23
cg15735313	chr17	10152180	2.34277	0.118953	2.90537e-23
cg00012362	chr1	153627011	-2.23466	0.113483	2.92554e-23
cg14563196	chr1	89198899	2.42865	0.123336	2.92649e-23
cg10919547	chr10	29746319	-2.07838	0.105551	2.93031e-23
cg13861294	chr12	100356695	-2.03003	0.1031	2.93428e-23
cg04003871	chr2	240351478	-3.24218	0.16468	2.94728e-23
cg01622006	chr6	170148173	2.26107	0.114869	2.96971e-23
cg00383244	chr17	909494	2.68696	0.136513	2.97625e-23
cg23509665	chr7	158501005	-2.7211	0.138258	2.98548e-23
cg13006681	chr5	159049735	-2.34011	0.118901	2.98606e-23
cg16843694	chr12	103794941	2.02483	0.102884	2.98904e-23
cg02286602	chr14	104473892	-2.79705	0.142136	3.00108e-23
cg19773045	chr1	153775124	-2.18041	0.110805	3.00529e-23
cg08755784	chr16	27818407	-2.30444	0.11711	3.00718e-23
cg14991251	chr2	24209993	2.20111	0.111862	3.01133e-23
cg05508833	chr11	129041585	-2.00134	0.10172	3.02272e-23
cg01655427	chr4	108169903	2.11367	0.107433	3.02706e-23
cg21493516	chr12	54052249	2.98277	0.151617	3.03516e-23
cg09359103	chr1	154867433	-2.52655	0.128428	3.03536e-23
cg00204802	chr13	112842368	-2.52091	0.128155	3.0488e-23
cg15506609	chr7	27166454	2.36557	0.120271	3.06126e-23
cg11947782	chr1	9715927	2.32426	0.118176	3.0674e-23
cg00634989	chr6	21109836	-2.13914	0.108776	3.07994e-23
cg01285145	chr17	74834305	2.18285	0.111005	3.08722e-23
cg22228142	chr11	96749007	-2.16657	0.110195	3.10716e-23
cg10356904	chr22	49488128	-2.22489	0.113183	3.12992e-23
cg02350790	chr10	128568587	-2.19755	0.111793	3.13179e-23
cg14637111	chr11	70073418	2.22151	0.113014	3.13336e-23
cg14983225	chr2	163023235	2.10798	0.107241	3.13617e-23
cg14674171	chr5	154486102	2.35862	0.119993	3.13743e-23
cg02931642	chr3	184602946	-2.21166	0.112517	3.13804e-23
cg14757228	chr6	32149081	2.50151	0.127269	3.14426e-23
cg08896015	chr18	75267980	2.68972	0.136859	3.15722e-23
cg06835156	chr14	100665122	-2.6316	0.133915	3.16902e-23
cg12885388	chr1	16178604	-2.048	0.104218	3.16967e-23
cg21144493	chr1	7070001	-2.05915	0.104805	3.19327e-23
cg13497926	chr9	93295522	2.76545	0.140763	3.20178e-23
cg08010783	chr8	142243633	-2.27803	0.115957	3.20598e-23
cg04084210	chr16	50279558	3.25237	0.165573	3.22134e-23
cg18405037	chr7	2567186	-2.06983	0.105377	3.22777e-23
cg20316440	chr1	8397698	2.02134	0.102915	3.23556e-23
cg22924796	chr9	35860161	-2.52729	0.128689	3.24917e-23
cg05368740	chr19	35755981	-2.05331	0.104558	3.25363e-23
cg21884589	chr8	25010985	-2.22758	0.113451	3.27532e-23
cg09451320	chr12	132155219	-2.45298	0.124934	3.27865e-23
cg06358671	chr4	5974430	-2.39898	0.122187	3.28176e-23
cg22774280	chr2	29879120	-2.08419	0.106161	3.29004e-23
cg24441922	chr2	234493306	2.34844	0.119622	3.29221e-23
cg08314123	chr9	81539384	2.35607	0.12002	3.30191e-23
cg02461460	chr11	78251425	-2.47494	0.126079	3.30568e-23
cg13816228	chr1	89557221	2.13562	0.108799	3.31259e-23
cg11403708	chr20	63973733	-2.07636	0.105782	3.31461e-23
cg13136933	chr15	57299842	4.12007	0.209962	3.35338e-23
cg12755421	chr11	6320984	-2.05483	0.104717	3.3542e-23
cg07329820	chr2	173513567	-2.11987	0.108044	3.37006e-23
cg13347170	chr8	19348153	2.07187	0.105601	3.37399e-23
cg13114921	chr12	30823067	2.03922	0.103939	3.37707e-23
cg13439880	chr9	19430628	-2.02847	0.103405	3.39418e-23
cg07524919	chr6	32096124	2.66013	0.135609	3.39873e-23
cg06691343	chr8	52413745	-2.44495	0.124643	3.40249e-23
cg08287551	chr5	88659548	2.07533	0.105802	3.4053e-23
cg07163389	chr14	104371026	-2.46151	0.125509	3.42504e-23
cg10689784	chr9	35791985	-2.06463	0.105285	3.44107e-23
cg02584791	chr13	31198580	2.05944	0.105034	3.45851e-23
cg12271487	chr6	108945248	-2.20798	0.112612	3.46171e-23
cg20123217	chr15	62125906	-2.64527	0.134935	3.48212e-23
cg07795168	chr5	180601818	-2.06712	0.105449	3.48836e-23
cg24592576	chr12	114449852	2.01098	0.102587	3.49107e-23
cg08977382	chr1	236472874	-3.64975	0.18619	3.49381e-23
cg07752604	chr18	24394991	2.19908	0.112203	3.51546e-23
cg19401033	chr3	107429525	-3.12538	0.159465	3.5156e-23
cg14874846	chr21	38811439	2.1852	0.1115	3.52251e-23
cg15451967	chr1	235863120	2.27582	0.116143	3.54498e-23
cg01194320	chr16	50459255	-2.09464	0.106902	3.55169e-23
cg10333637	chr6	41201653	2.02282	0.10324	3.55608e-23
cg14841540	chr1	89962299	2.26378	0.115551	3.57252e-23
cg12099669	chr7	134350919	2.13192	0.108824	3.57696e-23
cg01584183	chr18	26556630	-2.03303	0.103776	3.57713e-23
cg20416296	chr9	121598116	-2.35835	0.120383	3.57837e-23
cg12245706	chr2	71596354	-2.45603	0.125408	3.62165e-23
cg02378208	chr15	99442319	-2.3208	0.118519	3.64026e-23
cg19530168	chr11	35549948	-2.37674	0.121397	3.66623e-23
cg14760797	chr12	644033	2.5587	0.130696	3.67116e-23
cg05328650	chr10	13873342	2.96464	0.151431	3.67116e-23
cg15701651	chr11	128908799	2.02788	0.103585	3.675e-23
cg08408564	chr5	67771385	-2.07516	0.106019	3.70122e-23
cg02296931	chr1	1209278	2.72167	0.139065	3.71712e-23
cg05611362	chr6	127464703	-2.42222	0.123772	3.72654e-23
cg06237677	chr8	31286354	-2.5792	0.131803	3.73729e-23
cg07191633	chr14	105806196	-2.00256	0.102339	3.74171e-23
cg22758340	chr18	57073636	2.02563	0.103532	3.76154e-23
cg20455048	chr1	153774161	2.12323	0.108522	3.7638e-23
cg20396393	chr7	23681219	-2.69073	0.137528	3.76393e-23
cg17406023	chr19	30451133	-3.80631	0.194555	3.77001e-23
cg04384112	chr16	75305485	-2.75759	0.140958	3.77728e-23
cg07292612	chr4	88231402	-2.1919	0.112057	3.79688e-23
cg11333375	chr1	2385049	-2.55369	0.130571	3.81817e-23
cg04039397	chr3	111541936	2.16166	0.110539	3.83473e-23
cg17738733	chr7	135148583	2.59988	0.132953	3.8404e-23
cg10453419	chr15	101451355	2.58613	0.132285	3.8809e-23
cg04918770	chr6	18053595	-2.14293	0.10962	3.88893e-23
cg06058187	chr5	55102462	2.83177	0.144868	3.89988e-23
cg07042914	chr11	26994109	-2.42067	0.123857	3.92437e-23
cg23075364	chr11	57499972	-2.01791	0.103257	3.93582e-23
cg24070990	chr1	228447023	-2.13682	0.109348	3.94537e-23
cg12096487	chr17	7478364	-2.01721	0.10324	3.96415e-23
cg01642578	chr4	10732932	2.557	0.130876	3.97661e-23
cg03012726	chr7	114082703	2.4988	0.127913	3.9953e-23
cg22715761	chr10	86668390	-2.29798	0.117647	4.0143e-23
cg23358564	chr5	132273082	2.0338	0.104131	4.02705e-23
cg05652381	chr3	138324955	-2.33871	0.119748	4.03533e-23
cg16337710	chr17	75844815	2.13472	0.10932	4.05877e-23
cg15899239	chr11	1863095	-2.05326	0.105153	4.065e-23
cg16940012	chr5	174732561	2.19624	0.11248	4.07241e-23
cg12904135	chr2	170812765	-2.23473	0.11446	4.08511e-23
cg26224173	chr13	28755016	-2.95734	0.151476	4.08909e-23
cg23501051	chr11	19715366	2.02376	0.10366	4.09259e-23
cg22586726	chr10	132337038	2.94022	0.150624	4.11546e-23
cg11985480	chr2	74501973	2.15707	0.110507	4.11956e-23
cg20585768	chr2	30225296	2.1995	0.112686	4.12787e-23
cg10811429	chr15	79897429	2.10247	0.107743	4.17031e-23
cg03159960	chr3	179888258	-2.10901	0.108087	4.18288e-23
cg24742088	chr3	66490513	2.8603	0.146598	4.19168e-23
cg15216253	chr20	62088745	-2.13048	0.109199	4.20105e-23
cg02727079	chr6	17985936	-2.20655	0.113106	4.21234e-23
cg25873627	chr2	54402449	-2.74445	0.140693	4.22893e-23
cg27438889	chr10	122163189	2.55926	0.131207	4.23959e-23
cg12011711	chr17	67500482	-2.11005	0.108182	4.24627e-23
cg13434411	chr9	970297	2.30618	0.118248	4.26149e-23
cg20589567	chr1	209397556	3.08568	0.158223	4.26841e-23
cg05435739	chr2	46076433	-2.13513	0.10949	4.28029e-23
cg14664341	chr3	138479479	2.038	0.104523	4.30226e-23
cg16995277	chr3	154539366	-2.09724	0.107562	4.30295e-23
cg12018436	chr9	76902609	2.21301	0.1135	4.30478e-23
cg10815625	chr1	165354531	2.39371	0.122772	4.31035e-23
cg19390658	chr7	30596560	-2.22052	0.113935	4.37881e-23
cg17754011	chr14	103928788	-2.95192	0.151527	4.45125e-23
cg12116192	chr8	27872968	-3.08838	0.158533	4.45318e-23
cg12247528	chr1	117059083	2.11727	0.108694	4.46894e-23
cg17453102	chr4	189092762	-2.14066	0.109903	4.4822e-23
cg22222461	chr8	96988657	-2.06226	0.105879	4.48305e-23
cg22596998	chr14	101876735	3.16358	0.162432	4.49479e-23
cg23325963	chr2	44932954	2.40907	0.123693	4.49632e-23
cg18667929	chr14	101824752	2.15432	0.110614	4.49722e-23
cg12260336	chr5	23446721	-2.09363	0.107504	4.50762e-23
cg05313542	chr16	983153	-2.13819	0.109801	4.5213e-23
cg16028136	chr14	68628632	2.81502	0.144559	4.5232e-23
cg11619684	chr17	21119589	2.19683	0.112816	4.52702e-23
cg08967503	chr9	135806113	2.08523	0.107086	4.52908e-23
cg23149881	chr2	112837077	2.0656	0.106094	4.55646e-23
cg08183663	chr10	91024095	-2.42934	0.124786	4.56995e-23
cg13017801	chr1	214326557	2.26963	0.116587	4.5764e-23
cg00068160	chr13	94710717	2.66437	0.136867	4.58129e-23
cg10660319	chr2	181805801	2.25841	0.116016	4.58585e-23
cg13969513	chr8	141806097	-2.04478	0.105057	4.61215e-23
cg13831540	chr7	130488579	-2.03018	0.104313	4.62189e-23
cg13870198	chr19	10236743	2.54415	0.13073	4.63372e-23
cg03738770	chr7	16982972	-2.21656	0.113897	4.63441e-23
cg04118124	chr1	42765578	-2.05463	0.105585	4.64913e-23
cg02643433	chr6	7543964	2.29721	0.11806	4.66207e-23
cg06002952	chr11	129143454	-2.24634	0.115458	4.68282e-23
cg08027708	chr1	185441826	-2.39141	0.122922	4.69291e-23
cg25083366	chr14	64772639	-2.07631	0.106727	4.69536e-23
cg07028950	chr8	143220342	-2.09538	0.107719	4.71612e-23
cg09324018	chr2	16658342	2.07553	0.106704	4.72562e-23
cg10788355	chr13	40984680	2.18841	0.112507	4.72605e-23
cg19360937	chr2	75921158	-2.07727	0.106797	4.73164e-23
cg21932286	chr3	149476486	2.43666	0.125276	4.73476e-23
cg22018862	chr8	6229328	2.24524	0.11544	4.74372e-23
cg27314741	chr19	45641623	2.0587	0.10585	4.74556e-23
cg26788737	chr1	225997081	2.39198	0.122995	4.75865e-23
cg24454932	chr6	170222843	3.05213	0.156942	4.76207e-23
cg00021659	chr2	161139874	2.13626	0.109854	4.77268e-23
cg05994140	chr2	213239167	-2.23197	0.114788	4.7937e-23
cg11945824	chr6	32149186	2.43115	0.125033	4.79485e-23
cg12817782	chr11	70155648	-2.11496	0.108792	4.8299e-23
cg09065629	chr16	1659721	-3.54254	0.182227	4.83166e-23
cg09234454	chr1	94095141	-2.47286	0.127206	4.83688e-23
cg03207759	chr5	82676749	3.09004	0.158957	4.83996e-23
cg07654934	chr3	158672540	2.14705	0.110457	4.85579e-23
cg18773807	chr7	75914387	-2.34601	0.120698	4.86337e-23
cg12406391	chr1	6460134	2.08393	0.107245	4.91741e-23
cg17143945	chr12	116916826	2.13255	0.109749	4.92089e-23
cg01938825	chr7	1524072	-3.12387	0.160781	4.93842e-23
cg19706320	chr14	99738191	2.38348	0.122676	4.94164e-23
cg21734651	chr10	74145285	-2.13097	0.109683	4.94778e-23
cg01829163	chr16	87837554	-2.55608	0.13157	4.95652e-23
cg18724465	chr16	23835235	-2.02502	0.104247	4.98017e-23
cg19738283	chr2	176112074	2.06624	0.106373	4.98766e-23
cg06734096	chr3	44518593	2.34573	0.120765	4.99376e-23
cg20280386	chr10	97320660	2.41381	0.124273	4.99732e-23
cg10604476	chr19	10293232	-2.98805	0.15385	5.01328e-23
cg25912517	chr8	17576283	3.07639	0.158417	5.0374e-23
cg09518226	chr9	126411869	2.84917	0.146728	5.05185e-23
cg22307444	chr8	722057	2.63836	0.135873	5.05491e-23
cg13233461	chr12	53956425	3.09907	0.159614	5.0724e-23
cg25940392	chr21	36692399	2.10578	0.108464	5.08687e-23
cg01550055	chr1	119000593	2.8828	0.148509	5.11738e-23
cg05996538	chr6	32223433	-3.56963	0.1839	5.1276e-23
cg05631519	chr1	55474520	2.77476	0.142952	5.13082e-23
cg26862247	chr13	99845411	-2.06605	0.106452	5.15222e-23
cg20428720	chr5	3092956	2.04669	0.10546	5.16386e-23
cg21749424	chr6	166005311	-2.28381	0.117685	5.17519e-23
cg22972858	chr12	122730701	-3.25047	0.167516	5.19683e-23
cg24134897	chr11	859670	-2.61758	0.134904	5.2048e-23
cg11747081	chr13	75870687	-2.38745	0.123049	5.21318e-23
cg26498958	chr1	169528980	3.38867	0.174668	5.23159e-23
cg27546431	chr17	1469457	2.21669	0.11428	5.26973e-23
cg02675973	chr8	72886310	4.04052	0.208319	5.28251e-23
cg01274170	chr19	19451569	2.39424	0.12345	5.29799e-23
cg02299497	chr14	68628853	4.02314	0.20745	5.30984e-23
cg11451198	chr6	150277924	-2.01768	0.104047	5.32278e-23
cg24710048	chr6	170222871	2.61682	0.134956	5.34345e-23
cg14205511	chr8	47659575	-2.08076	0.107321	5.36476e-23
cg23994714	chr7	545667	-2.14156	0.110466	5.38077e-23
cg02760962	chr11	35661873	-2.09301	0.107968	5.39353e-23
cg21679873	chr2	171161954	2.28226	0.11774	5.41115e-23
cg16636885	chr1	159282329	2.07456	0.107029	5.41927e-23
cg24624047	chr10	36542661	-2.08815	0.107737	5.43206e-23
cg13526756	chr2	174730847	-2.16296	0.111598	5.43463e-23
cg08474748	chr5	75054389	-2.51653	0.129896	5.52701e-23
cg02246426	chr8	96150203	2.33902	0.120739	5.53706e-23
cg08832851	chr12	92142046	-2.07551	0.107144	5.55149e-23
cg27589742	chr16	85262897	2.32367	0.119977	5.59032e-23
cg03555881	chr6	31307774	-2.37899	0.122837	5.59755e-23
cg06574296	chr2	238099278	3.21702	0.166108	5.59857e-23
cg19888509	chr12	124661095	-2.08138	0.10749	5.63866e-23
cg02284273	chr10	14009680	-2.19601	0.113421	5.65939e-23
cg04341097	chr13	114106100	-2.03872	0.105298	5.66113e-23
cg00871487	chr5	170861775	-2.41985	0.124983	5.66232e-23
cg20343278	chr18	7946815	2.15094	0.111099	5.67225e-23
cg21528204	chr6	99602630	2.14219	0.110648	5.67338e-23
cg15712226	chr12	95858288	2.32284	0.119981	5.67792e-23
cg08328513	chr5	79069868	-2.32667	0.12018	5.67997e-23
cg25725023	chr1	24470843	2.59374	0.133995	5.71155e-23
cg13746813	chr6	14911673	2.76318	0.142757	5.7248e-23
cg13250067	chr22	29998822	-2.21798	0.114589	5.72485e-23
cg27096298	chr5	93569169	2.65317	0.137109	5.78448e-23
cg17481116	chr8	14264492	-2.31846	0.119825	5.80744e-23
cg11377730	chr8	17413095	2.04389	0.105669	5.88169e-23
cg03195539	chr9	16236973	-2.02309	0.104594	5.88342e-23
cg05573844	chr12	53960806	2.37154	0.122611	5.88684e-23
cg23664553	chr2	131010901	2.20356	0.113928	5.8914e-23
cg09766721	chr20	46608375	3.04025	0.157193	5.9008e-23
cg21542078	chr19	49196749	-3.22407	0.166701	5.90608e-23
cg23532469	chr8	101446311	-2.18149	0.112799	5.91445e-23
cg01262913	chr21	37208185	2.2555	0.116626	5.91601e-23
cg17579949	chr15	86021676	-2.09948	0.108571	5.94303e-23
cg01358028	chr18	58993615	-2.53554	0.131133	5.96395e-23
cg22450991	chr2	197307046	2.19036	0.113293	5.9877e-23
cg13728003	chr6	1387601	2.03344	0.105181	5.99851e-23
cg12870014	chr12	110012838	2.71647	0.140516	6.00572e-23
cg18256756	chr11	124746511	2.65609	0.137397	6.01376e-23
cg27094698	chr5	109805698	-2.04979	0.106037	6.01987e-23
cg27405903	chr8	14487879	2.08372	0.107814	6.06718e-23
cg24805759	chr17	80023961	-3.60108	0.186411	6.17999e-23
cg18250881	chr21	27590511	-2.38322	0.123384	6.2107e-23
cg00883689	chr2	54575767	2.09534	0.10848	6.21119e-23
cg14014990	chr3	29280032	-2.43482	0.126076	6.24946e-23
cg13407335	chr17	7929534	-3.20017	0.165734	6.29245e-23
cg26054782	chr12	25648720	-2.20109	0.113997	6.3e-23
cg27200833	chr15	74129568	2.26687	0.117414	6.32191e-23
cg00836037	chr6	16043866	-2.22962	0.115488	6.32953e-23
cg23579185	chr18	79785223	-2.55691	0.132462	6.36978e-23
cg04911280	chr6	44313447	2.13078	0.110408	6.41927e-23
cg09119495	chr5	90956648	2.01427	0.104384	6.45005e-23
cg20592124	chr2	65063604	-2.10176	0.108931	6.48104e-23
cg14644418	chr10	127738397	-2.4419	0.126565	6.49048e-23
cg12853426	chr13	33730749	2.0362	0.105545	6.50793e-23
cg03991300	chr16	622283	-2.0083	0.104101	6.51499e-23
cg18395917	chr11	76322323	2.87941	0.149265	6.53139e-23
cg20605061	chr2	176109107	2.00578	0.103996	6.57679e-23
cg07330481	chr17	39166077	2.08372	0.108042	6.58834e-23
cg06549238	chr11	93543995	-2.08296	0.108003	6.59096e-23
cg00841408	chr3	9770256	-2.20415	0.114291	6.59961e-23
cg07416664	chr22	37825478	-2.17272	0.112662	6.60152e-23
cg21579107	chr12	49389409	2.42083	0.125536	6.61907e-23
cg13207326	chr4	4858463	2.24321	0.116329	6.62693e-23
cg08145377	chr20	22346889	3.19609	0.165756	6.64759e-23
cg00761512	chr5	36502673	-3.49834	0.181434	6.65083e-23
cg05393175	chr13	31138854	-2.12601	0.110264	6.65674e-23
cg17886420	chr10	1754548	-2.37295	0.123072	6.65888e-23
cg18593937	chr8	20304122	2.33065	0.120878	6.65939e-23
cg03722525	chr11	67614083	2.03546	0.105576	6.67978e-23
cg24880665	chr1	202803036	2.03185	0.105402	6.71147e-23
cg23776628	chr1	39633109	-3.89036	0.201818	6.71841e-23
cg03890368	chr22	42338689	-2.91714	0.151331	6.71862e-23
cg23728619	chr19	19459886	3.38443	0.175573	6.71948e-23
cg00128506	chr8	8783788	2.91123	0.151028	6.72471e-23
cg27078862	chr3	12319254	-3.66414	0.19009	6.72937e-23
cg09708559	chr15	31050556	2.01767	0.104674	6.73117e-23
cg11262216	chr17	43645859	-2.30644	0.11966	6.73995e-23
cg08774267	chr2	10083720	-2.16158	0.112157	6.77033e-23
cg27292818	chr19	55640606	-2.03678	0.105688	6.78673e-23
cg10705422	chr11	12167278	2.23014	0.115733	6.81196e-23
cg04537283	chr1	40639772	-2.96007	0.15363	6.8419e-23
cg21133255	chr2	203446444	2.00744	0.104215	6.91333e-23
cg02987249	chr19	6750316	-2.03418	0.105605	6.91651e-23
cg11146691	chr12	46825954	-2.80595	0.145689	6.94961e-23
cg08273169	chr8	143174233	2.0105	0.104395	6.96608e-23
cg19860734	chr6	163181897	-2.69155	0.139762	6.97545e-23
cg16797972	chr3	89106921	2.12488	0.110355	7.01818e-23
cg24297901	chr17	535577	2.27493	0.118152	7.02877e-23
cg00434535	chr7	8982924	-2.04501	0.106212	7.03147e-23
cg05580734	chr14	26206841	2.05281	0.10662	7.0391e-23
cg08215583	chr6	25166706	2.02045	0.104941	7.04369e-23
cg24375409	chr1	37735248	-2.36574	0.122881	7.05764e-23
cg01235820	chr20	662138	-2.06625	0.107326	7.05924e-23
cg27078600	chr6	168078942	-2.52477	0.131162	7.09985e-23
cg07897508	chr1	44035407	-2.00698	0.104271	7.12057e-23
cg24995678	chr2	235027750	-2.17591	0.113048	7.12269e-23
cg23664926	chr11	44621318	-2.34255	0.121715	7.14445e-23
cg24553917	chr2	40471548	2.20171	0.114403	7.15759e-23
cg06770067	chr6	37644172	2.24293	0.11655	7.17042e-23
cg10634257	chr10	3467640	-2.01953	0.104972	7.25464e-23
cg03024076	chr2	69828243	-2.05338	0.10674	7.27587e-23
cg15109053	chr10	106147257	-2.07144	0.107689	7.30337e-23
cg20041710	chr15	57437185	-2.06736	0.107517	7.40917e-23
cg04824555	chr9	138215524	2.60374	0.13542	7.42583e-23
cg09519644	chr12	85008167	-2.76638	0.143896	7.45953e-23
cg17416552	chr17	3411811	3.06539	0.159461	7.48053e-23
cg19373474	chr12	87687492	-2.43442	0.126638	7.48126e-23
cg15011301	chr1	75339115	-2.04495	0.10638	7.48619e-23
cg13051418	chr12	114701344	2.35893	0.122721	7.50424e-23
cg24892069	chr10	33273277	-2.11324	0.109939	7.50433e-23
cg19290181	chr6	84547590	2.68443	0.139664	7.52338e-23
cg21517055	chr19	13905904	-2.34615	0.122066	7.52808e-23
cg08071363	chr3	133857813	3.60023	0.187334	7.5613e-23
cg04552852	chr11	844390	-2.24968	0.11706	7.56181e-23
cg02487130	chr2	219485011	3.04172	0.158305	7.62089e-23
cg18235167	chr1	2273774	-2.27929	0.118637	7.65216e-23
cg24977997	chr1	68176400	-2.11895	0.110291	7.65247e-23
cg22614239	chr3	147388421	2.27704	0.11853	7.6776e-23
cg05828605	chr8	133388757	-2.11168	0.109934	7.70893e-23
cg02614024	chr15	93109537	2.37962	0.123883	7.70931e-23
cg13689996	chr17	73814358	-2.33672	0.121656	7.72462e-23
cg05886546	chr17	42784480	2.93661	0.152911	7.77169e-23
cg07147989	chr18	5455881	2.28314	0.118892	7.79002e-23
cg13518257	chr8	6180615	2.01578	0.104972	7.79602e-23
cg02500748	chr4	54144901	3.11252	0.162092	7.80974e-23
cg15613153	chr4	141686587	-2.1508	0.112012	7.82015e-23
cg10467371	chr6	167146859	-2.0033	0.104334	7.83034e-23
cg00185723	chr1	193060688	-2.00212	0.104276	7.84133e-23
cg06790168	chr10	6446054	2.05984	0.107288	7.85954e-23
cg04160030	chr1	23869169	-2.02067	0.105268	7.91838e-23
cg26313888	chr7	72969898	-2.35873	0.122884	7.92856e-23
cg15209676	chr19	52665850	2.37962	0.123978	7.94206e-23
cg06307809	chr7	24758486	-2.0967	0.109238	7.94344e-23
cg23125993	chr5	15426013	-2.23816	0.116611	7.95046e-23
cg16594139	chr19	48837317	3.28564	0.171191	7.95899e-23
cg18178189	chr11	31139485	-2.1878	0.11401	8.0124e-23
cg13186228	chr20	58650139	2.0786	0.108329	8.04082e-23
cg22894706	chr4	107693380	2.17179	0.113208	8.10395e-23
cg07401103	chr8	102122755	-2.03088	0.105875	8.13882e-23
cg04298470	chr17	78934335	-2.1709	0.113181	8.15552e-23
cg08503737	chr2	38239788	-2.2812	0.118948	8.19947e-23
cg18358952	chr14	103001713	-2.13052	0.111097	8.21692e-23
cg09786634	chr17	80938593	2.71057	0.141356	8.24452e-23
cg20638675	chr10	44879458	-2.64571	0.138019	8.35174e-23
cg03318695	chr6	71421096	-2.04662	0.10678	8.39353e-23
cg00697916	chr3	65356969	2.00002	0.104351	8.40173e-23
cg22995724	chr8	143557193	2.2007	0.11483	8.42499e-23
cg18009484	chr11	131760699	-2.36699	0.123514	8.44466e-23
cg19535096	chr4	67885993	2.26813	0.118359	8.45453e-23
cg02030592	chr10	22574115	2.00295	0.104527	8.473e-23
cg16867275	chr6	37956989	-2.32087	0.121124	8.48803e-23
cg13308137	chr11	47507403	3.1114	0.162388	8.50406e-23
cg14140478	chr8	123728081	-2.16131	0.112811	8.53029e-23
cg09892104	chr10	2773126	-2.1212	0.110721	8.54032e-23
cg12670347	chr12	114409773	3.51518	0.183486	8.54779e-23
cg02916841	chr16	27243071	2.0185	0.105373	8.58213e-23
cg16709841	chr12	11555967	2.49029	0.130006	8.59175e-23
cg12439232	chr6	33909514	2.52712	0.131947	8.63763e-23
cg07039378	chr7	74231393	2.00961	0.104939	8.67905e-23
cg00664697	chr16	80027393	2.49384	0.130227	8.68418e-23
cg16440442	chr5	150601109	-2.30855	0.120558	8.70249e-23
cg18635497	chr21	33976827	2.19513	0.114635	8.70291e-23
cg09580859	chr8	143519630	-2.6852	0.140241	8.73558e-23
cg07269844	chr7	116541859	-2.0316	0.106116	8.77071e-23
cg25173995	chr4	7133560	-2.82502	0.147559	8.77132e-23
cg25439774	chr11	112969558	2.35523	0.123022	8.77721e-23
cg12019259	chr21	17660538	-2.79956	0.14624	8.79819e-23
cg22234962	chr1	155321506	-2.00874	0.10494	8.83028e-23
cg19367918	chr19	2154604	-2.08596	0.109002	8.91681e-23
cg08757448	chr10	102854010	-2.03982	0.106599	8.94279e-23
cg07891670	chr19	38952772	2.28079	0.119192	8.94349e-23
cg19793499	chr7	70631392	-2.37688	0.124223	8.96975e-23
cg05412788	chr12	120397918	-2.40908	0.125924	9.02138e-23
cg26620631	chr18	47918185	-2.2217	0.11613	9.02315e-23
cg23330450	chr6	31580508	2.32694	0.121633	9.02777e-23
cg06288696	chr7	151439922	2.13293	0.111495	9.03855e-23
cg16695102	chr3	131500626	2.00332	0.10472	9.03976e-23
cg03031988	chr6	31542952	-2.06805	0.108105	9.04249e-23
cg26781701	chr19	47744297	-2.11832	0.110735	9.0496e-23
cg01044293	chr2	172431741	2.18995	0.114494	9.09319e-23
cg12939139	chr10	73586465	2.02195	0.105745	9.21116e-23
cg02691876	chr3	132006792	2.08096	0.108845	9.25513e-23
cg22542229	chr19	4950734	2.24965	0.117668	9.25684e-23
cg15527643	chr1	11735889	-2.07011	0.108283	9.27263e-23
cg02610486	chr5	3593695	2.31611	0.12118	9.36014e-23
cg13411554	chr3	53666249	2.3911	0.125116	9.39802e-23
cg26226110	chr1	1460565	2.74631	0.143735	9.48196e-23
cg24870415	chr11	6099970	2.16228	0.113172	9.49343e-23
cg04007936	chr16	8860160	-2.04438	0.107005	9.5073e-23
cg02079079	chr1	207408182	2.158	0.112967	9.55527e-23
cg26224785	chr3	147404528	2.44412	0.127949	9.56644e-23
cg13381110	chr18	62979381	2.0121	0.105336	9.57917e-23
cg02766704	chr7	117830739	-2.03665	0.106631	9.61123e-23
cg00446464	chr6	89357559	2.15176	0.112664	9.63339e-23
cg18389601	chr16	738268	2.11859	0.110951	9.71264e-23
cg05868443	chr8	8919572	3.56598	0.186758	9.72844e-23
cg16000989	chr4	41981699	2.14344	0.112269	9.76985e-23
cg06064525	chr11	970664	4.22606	0.221358	9.77938e-23
cg14918082	chr17	7929919	-2.12031	0.111062	9.78641e-23
cg07785447	chr14	94768790	2.37452	0.124392	9.82921e-23
cg19790323	chr14	22002872	-2.00318	0.10494	9.83394e-23
cg04173521	chr4	40192840	2.07082	0.108519	9.95925e-23
cg01883425	chr6	41639032	2.49272	0.130669	1.00809e-22
cg02792829	chr15	40470608	-2.31409	0.121307	1.00876e-22
cg06561607	chr1	246110763	3.3747	0.176911	1.00989e-22
cg10664840	chr4	77197163	2.12033	0.111157	1.01128e-22
cg09597767	chr11	325915	3.67846	0.192881	1.01953e-22
cg06221449	chr1	28775517	2.31113	0.121189	1.02092e-22
cg06997800	chr1	47225635	3.53102	0.18517	1.02367e-22
cg17738213	chr2	60549167	2.80718	0.147223	1.02692e-22
cg03813151	chr6	149456922	-3.20589	0.168151	1.03118e-22
cg10504392	chr12	109606834	-2.2586	0.118469	1.03244e-22
cg08653866	chr12	105067722	-2.10685	0.110528	1.03939e-22
cg25154474	chr2	74442009	2.32229	0.121869	1.05217e-22
cg19159404	chr17	81067735	-2.23446	0.117268	1.05518e-22
cg02670718	chr16	89471374	-2.51397	0.131944	1.05701e-22
cg08334034	chr15	93071810	-2.25705	0.11846	1.05732e-22
cg04858539	chr22	33568311	2.34362	0.123007	1.05859e-22
cg26767081	chr3	194572531	-2.49606	0.131011	1.05913e-22
cg11269819	chr11	31812199	2.37423	0.124616	1.05922e-22
cg09836251	chr3	10145895	2.21887	0.116506	1.07494e-22
cg00462107	chr5	73381403	2.4073	0.126425	1.08322e-22
cg14429588	chr8	115468000	-2.12396	0.111545	1.08349e-22
cg13213118	chr12	92720211	-2.26694	0.119061	1.08586e-22
cg26346210	chr8	97598279	2.00235	0.105168	1.08715e-22
cg07970752	chr16	767463	-2.03727	0.107018	1.09368e-22
cg25223634	chr10	102776938	-2.14751	0.112831	1.10202e-22
cg24898815	chr10	96744491	2.57191	0.135149	1.10835e-22
cg00387819	chr10	19713939	-2.20704	0.115981	1.11036e-22
cg05207347	chr8	143320992	-2.02641	0.106503	1.11614e-22
cg04986504	chr11	12009719	2.03769	0.107112	1.12239e-22
cg25490052	chr6	121732828	-2.29999	0.120907	1.1251e-22
cg22806078	chr20	845414	2.55316	0.134219	1.12622e-22
cg16280882	chr4	169050816	-2.10126	0.110499	1.14069e-22
cg11811274	chr7	104961340	2.09339	0.110087	1.14138e-22
cg25481160	chr3	71062338	-2.04703	0.107661	1.14631e-22
cg19980369	chr5	122170869	-2.13967	0.112536	1.14718e-22
cg04937416	chr7	157686580	2.06329	0.108529	1.15175e-22
cg16480692	chr16	3305295	2.19805	0.115621	1.15289e-22
cg00790653	chr7	20599246	2.31574	0.12182	1.15591e-22
cg08820315	chr15	79102088	-2.29773	0.120876	1.1571e-22
cg07283804	chr11	18014305	2.03693	0.107156	1.15726e-22
cg07409443	chr10	36634890	2.48018	0.130482	1.1599e-22
cg14450273	chr5	35266657	-2.06654	0.108726	1.16242e-22
cg25074809	chr2	15945894	2.30017	0.121026	1.16539e-22
cg23591463	chr12	114413690	3.98971	0.209944	1.16989e-22
cg22608889	chr6	80542141	2.07965	0.109472	1.1856e-22
cg02341953	chr8	23187876	-2.1026	0.110689	1.18958e-22
cg25418852	chr19	34577316	-2.29745	0.120963	1.19583e-22
cg08648550	chr2	27810181	2.33657	0.123024	1.19614e-22
cg08409113	chr17	42785347	2.55449	0.134511	1.2006e-22
cg22753668	chr13	28439250	-2.17287	0.114438	1.20984e-22
cg06728252	chr6	26597921	-3.02023	0.159076	1.21291e-22
cg04848619	chr4	57292114	-2.64811	0.139495	1.21904e-22
cg23217622	chr1	156435646	2.1975	0.115761	1.22033e-22
cg15118447	chr6	158799311	-2.33655	0.123088	1.22091e-22
cg01527957	chr17	45506297	-2.3023	0.121284	1.22109e-22
cg25682700	chr13	41919079	-2.08894	0.110059	1.22748e-22
cg03601372	chr19	36776124	-2.30776	0.12159	1.22816e-22
cg16243019	chr7	97007434	2.0541	0.108228	1.22966e-22
cg22891070	chr19	46298385	-2.30216	0.121318	1.23764e-22
cg22427009	chr10	12413261	2.66207	0.1403	1.24288e-22
cg11080540	chr5	55601444	-2.06996	0.109101	1.24585e-22
cg01152624	chr11	106368908	-2.20688	0.116317	1.24592e-22
cg24562785	chr20	1657911	2.59179	0.13661	1.24795e-22
cg25672327	chr8	135584233	-2.04686	0.107894	1.25071e-22
cg11601007	chr5	126865512	-2.41652	0.127381	1.2513e-22
cg03347444	chr11	32905334	-2.15957	0.113846	1.25528e-22
cg04544267	chr7	115476256	2.17318	0.114566	1.2565e-22
cg02589685	chr11	2868399	2.15609	0.113674	1.26031e-22
cg00677985	chr6	34066218	-2.41804	0.127501	1.26678e-22
cg02521750	chr16	81678449	-3.11787	0.164405	1.26734e-22
cg20576539	chr5	33642445	2.71305	0.143075	1.27289e-22
cg19041076	chr18	75205435	2.53942	0.133936	1.27954e-22
cg01234697	chr8	69375898	-2.62843	0.138634	1.28055e-22
cg06908244	chr14	99660021	2.0668	0.109028	1.28836e-22
cg26466789	chr8	143355144	2.02201	0.106666	1.28858e-22
cg22347642	chr8	41525432	2.00828	0.105945	1.29026e-22
cg14930636	chr5	173326731	2.16479	0.114211	1.29423e-22
cg13626582	chr15	57299885	5.19084	0.27388	1.29783e-22
cg17147526	chr2	233163769	-2.68698	0.141776	1.29953e-22
cg04276755	chr3	72455565	2.09274	0.110427	1.30195e-22
cg10001720	chr1	30758516	2.22953	0.117646	1.30261e-22
cg24964110	chr18	23155708	-2.44584	0.129064	1.30409e-22
cg15881997	chr10	1426307	3.42888	0.180939	1.30461e-22
cg17364089	chr21	38767852	2.25002	0.118786	1.32804e-22
cg13977827	chr9	14307196	-2.00437	0.105821	1.32956e-22
cg03345454	chr2	202036705	-3.1411	0.165844	1.3326e-22
cg26667659	chr19	17266789	2.11766	0.111812	1.33416e-22
cg24631102	chr10	127551380	-2.49302	0.131651	1.34224e-22
cg00651649	chr15	66080949	-2.22117	0.117298	1.34352e-22
cg18351406	chr4	76898535	2.55438	0.13491	1.34927e-22
cg01682917	chr13	114100469	-2.24452	0.118546	1.34973e-22
cg13557709	chr13	27425409	2.07767	0.109744	1.35475e-22
cg08201041	chr1	210340614	3.13641	0.165677	1.35786e-22
cg27467234	chr3	169813079	2.04878	0.108229	1.36041e-22
cg12634306	chr1	39633139	-3.15469	0.166654	1.36159e-22
cg22562550	chr1	235876627	2.30938	0.122023	1.37246e-22
cg11395431	chr4	186149327	2.01075	0.106252	1.37637e-22
cg11754289	chr12	54216635	2.08374	0.11013	1.38642e-22
cg03612413	chr21	36694618	2.22186	0.117446	1.39416e-22
cg10438391	chr8	143549745	2.39004	0.126363	1.40569e-22
cg14872762	chr11	133529874	2.14028	0.113161	1.40686e-22
cg08113994	chr8	123182530	2.16758	0.11461	1.4096e-22
cg21199085	chr15	59177280	2.46858	0.130532	1.41243e-22
cg26534677	chr8	27772988	-2.12581	0.11242	1.41868e-22
cg13883479	chr9	574312	-2.04153	0.107963	1.41905e-22
cg02861615	chr1	38570358	2.03487	0.10763	1.42869e-22
cg06226678	chr2	224449796	2.07937	0.109999	1.43645e-22
cg10338785	chr11	111302178	-2.05966	0.108961	1.43878e-22
cg08769507	chr5	168165664	2.77018	0.146551	1.43916e-22
cg02125259	chr8	72647105	-2.00607	0.106131	1.44114e-22
cg24890849	chr20	18802204	-2.25858	0.119503	1.44733e-22
cg01529701	chr18	49045864	2.8131	0.148851	1.45053e-22
cg21846220	chr12	103443027	2.31691	0.122608	1.45593e-22
cg21370255	chr10	132336985	2.56202	0.135579	1.45619e-22
cg03107235	chr13	26012575	2.81402	0.148943	1.46697e-22
cg15111469	chr5	122079328	2.33046	0.12335	1.46741e-22
cg17251265	chr17	5584265	2.12475	0.112464	1.46862e-22
cg23014871	chr10	43160718	2.3628	0.125066	1.46933e-22
cg13363438	chr13	95478754	2.29332	0.121401	1.47532e-22
cg07261828	chr2	95334004	-2.02623	0.107268	1.47846e-22
cg11651896	chr20	4563756	-2.18613	0.115739	1.48156e-22
cg10907912	chr2	196160180	2.03167	0.107569	1.48549e-22
cg06392883	chr19	48256976	2.55045	0.135056	1.4939e-22
cg23169505	chr6	52641903	2.61134	0.138288	1.49702e-22
cg06380167	chr17	10162150	-2.07787	0.110056	1.50708e-22
cg19019345	chr11	8867267	-2.03804	0.107951	1.50933e-22
cg11242910	chr3	21796078	-2.17422	0.115172	1.51368e-22
cg22070116	chr9	12695565	-2.3421	0.12407	1.51594e-22
cg01373444	chr22	44736902	-2.53202	0.134132	1.51619e-22
cg27137258	chr16	2842781	2.62062	0.13886	1.53119e-22
cg25198661	chr11	79173758	-2.25961	0.119743	1.53704e-22
cg20225999	chr2	217978712	-3.21775	0.170547	1.54735e-22
cg14453740	chr6	7787290	-2.04887	0.108599	1.55003e-22
cg01733438	chr17	77279987	2.00332	0.106185	1.55025e-22
cg20174636	chr2	219435178	2.85257	0.151206	1.55315e-22
cg23217153	chr2	241866459	-2.19077	0.116146	1.56336e-22
cg17965690	chr19	10625373	-2.38053	0.126206	1.56341e-22
cg05343811	chr14	75124193	2.00348	0.106218	1.56417e-22
cg05434396	chr8	12795423	-2.42648	0.128645	1.56473e-22
cg03026574	chr1	89719790	2.08672	0.110635	1.56621e-22
cg09882730	chr6	166488172	2.18573	0.115888	1.56821e-22
cg00099912	chr17	38701434	2.1792	0.115554	1.57491e-22
cg08076266	chr2	119432626	2.34299	0.124246	1.57831e-22
cg07992519	chr17	1023132	-2.47062	0.131034	1.58766e-22
cg08586979	chr18	54285211	-2.13685	0.113333	1.58841e-22
cg07397048	chr7	117773823	2.94943	0.156432	1.58882e-22
cg27340648	chr8	3397217	-2.7552	0.146158	1.60059e-22
cg12331471	chr2	230417654	2.00725	0.106493	1.60795e-22
cg00811961	chr19	51181971	-2.52461	0.133943	1.60848e-22
cg19500098	chr13	21326367	-2.22517	0.11808	1.62107e-22
cg12698846	chr3	55330686	-2.05581	0.109095	1.62233e-22
cg09238049	chr16	1155018	-2.06053	0.109407	1.65806e-22
cg16733809	chr14	70882953	2.09709	0.111367	1.66885e-22
cg25669593	chr6	168410583	-2.18047	0.115801	1.67269e-22
cg08538034	chr1	14602449	-2.08983	0.110991	1.67455e-22
cg12718519	chr1	2126978	3.96283	0.21047	1.67592e-22
cg10557174	chr13	28592330	2.46271	0.130798	1.67642e-22
cg27469660	chr1	153627233	-2.18638	0.116127	1.67911e-22
cg05758861	chr8	142499462	-2.48436	0.131954	1.67943e-22
cg17331152	chr15	52730357	2.70135	0.143485	1.68172e-22
cg05848650	chr3	192893051	2.23002	0.118465	1.69065e-22
cg07881405	chr5	3597373	2.05173	0.108996	1.69161e-22
cg14526021	chr7	101869651	-2.52685	0.134255	1.70063e-22
cg21709793	chr11	12677353	-2.08035	0.110536	1.70346e-22
cg12753915	chr17	10384468	-2.29993	0.122205	1.70425e-22
cg11669284	chr5	37721680	2.11287	0.112272	1.70812e-22
cg03744763	chr7	27145118	2.03561	0.108211	1.73551e-22
cg10530568	chr10	132337002	2.25299	0.119776	1.74065e-22
cg03157750	chr4	107826064	-2.41922	0.128613	1.7409e-22
cg06708861	chr3	122253072	-2.13024	0.113272	1.75408e-22
cg25968569	chr13	76887200	-3.1722	0.16868	1.75544e-22
cg22568403	chr5	170331051	2.13915	0.113758	1.76079e-22
cg04255276	chr11	65546550	5.07183	0.269719	1.76215e-22
cg10317026	chr1	155084160	2.00693	0.106735	1.76671e-22
cg20194367	chr14	61462970	-2.12596	0.113077	1.77364e-22
cg18316192	chr8	38767049	-3.28001	0.174501	1.79001e-22
cg13409442	chr10	17684729	2.04938	0.109036	1.7937e-22
cg18036270	chr11	125514414	2.10512	0.112005	1.79598e-22
cg27144903	chr2	237474217	2.20859	0.117511	1.79651e-22
cg03666500	chr6	91299966	-2.13759	0.113747	1.80487e-22
cg04178560	chr5	92909777	2.59025	0.137889	1.83274e-22
cg08105834	chr7	4227740	-2.44454	0.130139	1.83676e-22
cg13525106	chr15	62758580	-2.34231	0.124716	1.84763e-22
cg24410214	chr2	201232450	2.23676	0.119109	1.85513e-22
cg25221196	chr1	2456528	-2.49428	0.132827	1.85791e-22
cg12733396	chr1	40317562	-2.13511	0.113714	1.86667e-22
cg17572255	chr12	50282922	-2.59422	0.138168	1.86786e-22
cg06124667	chr3	178392943	-2.06802	0.110145	1.86942e-22
cg01948202	chr3	122681627	2.268	0.120797	1.87032e-22
cg05179723	chr20	3621372	2.17522	0.115858	1.87159e-22
cg09300795	chr16	3992427	2.94442	0.156852	1.88274e-22
cg16276523	chr1	161079789	-2.08614	0.111133	1.88499e-22
cg12761788	chr12	47726307	-2.01352	0.107294	1.90474e-22
cg08466034	chr17	16415616	2.7681	0.147507	1.90673e-22
cg00790020	chr8	1817311	2.76075	0.147132	1.91531e-22
cg10095305	chr5	36158115	2.37768	0.126721	1.91742e-22
cg17921464	chr12	57738331	-3.18707	0.169865	1.92071e-22
cg18045556	chr22	39231781	-2.24071	0.119436	1.92704e-22
cg02291365	chr13	24743129	5.07132	0.270321	1.92855e-22
cg00992850	chr7	25861083	2.09426	0.111665	1.95112e-22
cg01231141	chr5	179265690	-2.23249	0.119044	1.95602e-22
cg23433008	chr5	180207578	-2.26838	0.120958	1.95649e-22
cg27475365	chr6	125155113	-2.58074	0.137655	1.97874e-22
cg02715602	chr19	4544434	2.62258	0.13991	1.99169e-22
cg11099959	chr11	125240051	2.3948	0.127768	1.99776e-22
cg08979515	chr3	111978728	-3.20757	0.171133	1.99848e-22
cg01462545	chr4	42399225	2.03066	0.108349	2.00384e-22
cg13132975	chr1	23485191	-2.09284	0.111669	2.0056e-22
cg06689816	chr5	159212103	2.00726	0.107116	2.01526e-22
cg11029716	chr14	51424691	-2.15312	0.114902	2.01687e-22
cg23773946	chr20	63696615	2.85957	0.152644	2.03806e-22
cg23372011	chr15	67125709	-2.03704	0.108741	2.04065e-22
cg11994863	chr9	23823127	2.19289	0.117097	2.06588e-22
cg00842076	chr14	89415491	-2.79057	0.149048	2.08535e-22
cg20398163	chr6	106279295	3.07468	0.164243	2.09494e-22
cg00696973	chr8	81280173	2.22704	0.11897	2.09911e-22
cg10535132	chr5	137888595	2.30773	0.123293	2.10759e-22
cg15928680	chr2	54596631	2.50919	0.134065	2.11265e-22
cg17884739	chr22	46614543	2.75776	0.147348	2.11388e-22
cg04593197	chr2	171955155	3.20914	0.17148	2.12098e-22
cg27529907	chr8	105729634	2.3917	0.127809	2.12662e-22
cg06437840	chr6	33080752	-3.73157	0.199468	2.15085e-22
cg24945462	chr21	45295070	-2.97528	0.159048	2.15445e-22
cg11975860	chr4	11130584	-2.07031	0.110675	2.15682e-22
cg11964308	chr12	54141234	-2.01156	0.107536	2.15834e-22
cg08318076	chr8	61139253	2.36293	0.126322	2.15948e-22
cg24104237	chr3	45607916	-2.13312	0.114054	2.17259e-22
cg04799865	chr10	4051557	-2.22841	0.119163	2.18237e-22
cg24889058	chr7	136925272	2.01227	0.107611	2.18713e-22
cg06990782	chr8	143197328	-2.00921	0.107457	2.19517e-22
cg23654401	chr7	55538749	2.00848	0.10744	2.21254e-22
cg14701108	chr2	3127521	-2.35494	0.12598	2.21692e-22
cg13663933	chr5	95734649	-2.19248	0.117293	2.21966e-22
cg07921384	chr2	219435018	2.99688	0.160331	2.22227e-22
cg22773899	chr12	114440358	2.17936	0.116596	2.22314e-22
cg05095318	chr4	17781987	-2.071	0.1108	2.22463e-22
cg17512276	chr13	98476249	2.18167	0.116733	2.23292e-22
cg15717212	chr19	43438650	-2.1293	0.113938	2.23874e-22
cg06776534	chr12	55742091	-2.03299	0.108787	2.24093e-22
cg02283204	chr6	40602862	-2.1548	0.115318	2.2505e-22
cg13995497	chr2	176192757	2.00653	0.107385	2.25206e-22
cg21380925	chr10	121310813	2.66965	0.142886	2.25947e-22
cg20561790	chr19	41226763	2.55566	0.136787	2.26069e-22
cg07776993	chr8	144373254	-2.75609	0.147538	2.2745e-22
cg24528851	chr6	108837748	2.89637	0.155063	2.28372e-22
cg03877706	chr21	21200313	-3.0976	0.1659	2.31774e-22
cg21460047	chr2	231017138	2.17813	0.11666	2.3213e-22
cg17884069	chr8	101702940	2.04944	0.10977	2.32301e-22
cg17525495	chr17	58324373	-2.00046	0.107164	2.3384e-22
cg05769153	chr19	53133145	-2.02833	0.108677	2.35514e-22
cg05506600	chr15	72155626	-2.07231	0.111067	2.38274e-22
cg00435616	chr7	1040837	-2.51152	0.134638	2.4041e-22
cg07175255	chr10	129419745	-2.16381	0.116012	2.4156e-22
cg08777316	chr5	159104503	2.12121	0.113729	2.41625e-22
cg00419883	chr12	122871786	2.24583	0.120414	2.41863e-22
cg26344982	chr3	4983126	-2.20037	0.117988	2.42804e-22
cg06379192	chr1	3240723	-2.14446	0.114995	2.43173e-22
cg14599154	chr1	174799837	-2.1691	0.116326	2.4397e-22
cg09826019	chr17	4899237	2.17588	0.11671	2.45696e-22
cg07317567	chr6	81767081	2.33364	0.125179	2.46183e-22
cg00137840	chr4	123380081	-2.14758	0.11521	2.47159e-22
cg11234447	chr5	17400214	2.53219	0.135862	2.48478e-22
cg11155735	chr8	19682968	2.13197	0.114408	2.50066e-22
cg13298147	chr6	10416275	2.26025	0.121298	2.50577e-22
cg18265162	chr1	210234243	2.73341	0.146705	2.51574e-22
cg23904955	chr10	99523002	-2.19258	0.117693	2.52781e-22
cg12910087	chr4	174218853	2.2663	0.121652	2.52997e-22
cg24460126	chr1	179744693	-2.67012	0.143332	2.53218e-22
cg25235344	chr19	33152396	2.04915	0.110014	2.54537e-22
cg20373771	chr13	110312856	-2.09266	0.112367	2.56106e-22
cg26970989	chr10	6920492	2.0102	0.107947	2.56807e-22
cg23374955	chr2	45675603	-2.39819	0.128815	2.59393e-22
cg03086022	chr22	21937817	-2.04491	0.109851	2.60452e-22
cg11350833	chr17	9177672	-2.22343	0.11945	2.61226e-22
cg14609025	chr1	119008360	2.32485	0.124904	2.61658e-22
cg08684879	chr12	5260194	2.20882	0.118672	2.61762e-22
cg22167515	chr1	90726909	2.02694	0.108911	2.62817e-22
cg05944260	chr1	31798622	-2.4805	0.133299	2.64164e-22
cg02025737	chr15	33092550	-2.3503	0.126303	2.64168e-22
cg13830300	chr17	43745532	2.01022	0.10803	2.64394e-22
cg24944092	chr12	12172300	2.04421	0.109858	2.64545e-22
cg20611276	chr6	133240728	2.10189	0.11297	2.65625e-22
cg03117697	chr4	147570797	-2.12934	0.114457	2.66724e-22
cg25710709	chr7	127684292	-2.64416	0.142137	2.67204e-22
cg13258131	chr2	778691	2.03067	0.109159	2.67205e-22
cg08306614	chr7	44383497	-2.0304	0.10917	2.69685e-22
cg19640166	chr10	104328953	2.23618	0.120264	2.72289e-22
cg23079866	chr11	65169449	2.26896	0.122029	2.72428e-22
cg02494303	chr8	37515148	2.28263	0.122765	2.72524e-22
cg08175609	chr12	114696396	2.07274	0.111484	2.73236e-22
cg13504318	chr19	17821291	-2.99081	0.160881	2.74354e-22
cg05783384	chr2	217979012	-2.84121	0.152878	2.77511e-22
cg03716984	chr10	52778745	-2.25124	0.121138	2.77881e-22
cg13916117	chr3	3038654	-2.31965	0.12484	2.79683e-22
cg07347151	chr10	133030289	3.27521	0.176289	2.81101e-22
cg24896021	chr8	6773409	-2.13095	0.114701	2.81301e-22
cg15756420	chr5	82748826	2.51222	0.135235	2.82221e-22
cg18998321	chr18	7038944	-2.37582	0.127898	2.82643e-22
cg06355129	chr1	156676501	-2.11685	0.113972	2.84117e-22
cg05396897	chr1	247448146	-2.25314	0.121335	2.8646e-22
cg18523915	chr2	85501468	2.81036	0.151368	2.8827e-22
cg11649415	chr19	5336163	3.05418	0.164584	2.94059e-22
cg24126967	chr6	28977723	2.44425	0.131718	2.94235e-22
cg09556138	chr2	221420600	2.73281	0.147301	2.96743e-22
cg27400313	chr18	77112324	2.09554	0.11297	2.98684e-22
cg20071413	chr5	157607941	3.14763	0.169699	2.99397e-22
cg20181251	chr11	46277449	-2.02825	0.109356	3.00118e-22
cg01128642	chr2	19359047	2.20059	0.118656	3.00825e-22
cg19369780	chr11	1557272	2.0618	0.111173	3.00931e-22
cg12894334	chr1	232600463	2.28013	0.122948	3.01175e-22
cg14035789	chr20	57680264	2.59189	0.139762	3.01484e-22
cg01462353	chr2	169083363	2.08356	0.112368	3.03113e-22
cg05591724	chr7	96685709	2.17699	0.11741	3.03524e-22
cg13243734	chr14	60512134	2.14833	0.115898	3.06975e-22
cg08369079	chr6	106103748	2.35911	0.127276	3.07581e-22
cg17792843	chr10	26475594	2.33924	0.126209	3.07994e-22
cg02552490	chr3	108509439	-2.03624	0.10989	3.11196e-22
cg05134013	chr20	62656999	-2.65724	0.143434	3.1372e-22
cg26348243	chr6	31572684	2.00227	0.108091	3.15028e-22
cg19846059	chr7	27347094	-2.02762	0.10946	3.15121e-22
cg25138553	chr1	21897348	-2.14151	0.115628	3.17137e-22
cg07304315	chr10	133123355	2.10362	0.113593	3.18336e-22
cg21858462	chr13	111974134	-2.06232	0.111376	3.19778e-22
cg05726195	chr7	155205464	2.1971	0.118662	3.20547e-22
cg09544050	chr8	142499604	-2.00165	0.108113	3.21282e-22
cg06511098	chr22	47919117	-2.02211	0.109229	3.22537e-22
cg20566776	chr5	52948844	2.15606	0.116476	3.23784e-22
cg10061532	chr1	201917620	-2.38146	0.12866	3.24441e-22
cg26981117	chr2	33127302	-2.14075	0.115661	3.25037e-22
cg12077685	chr14	104221032	-2.45429	0.132612	3.26073e-22
cg08930993	chr14	39347283	3.26668	0.176509	3.26237e-22
cg10471544	chr16	1770374	-2.05251	0.110957	3.32316e-22
cg01484574	chr12	28089558	-2.24434	0.121346	3.34367e-22
cg15212210	chr11	119116083	2.38317	0.128865	3.35566e-22
cg12648510	chr5	79069854	-2.05671	0.111216	3.36044e-22
cg10371464	chr8	19082905	2.72963	0.147613	3.36807e-22
cg02371798	chr12	53969873	2.51865	0.136232	3.39533e-22
cg23564664	chr2	113240340	-2.04169	0.110466	3.43507e-22
cg00099145	chr6	105870012	2.99673	0.162164	3.45483e-22
cg26244164	chr8	13129940	-2.90872	0.157409	3.46097e-22
cg01632881	chr10	69481481	2.10782	0.114067	3.46116e-22
cg11387774	chr1	225700292	-2.34874	0.127129	3.48644e-22
cg01106428	chr2	120067364	-2.05862	0.111441	3.50492e-22
cg24033633	chr3	57959968	-3.25823	0.176411	3.52904e-22
cg14942906	chr11	67616569	-2.08761	0.113036	3.53672e-22
cg08349108	chr11	33036702	2.3141	0.125302	3.53869e-22
cg12808797	chr2	85951741	2.98533	0.161668	3.55626e-22
cg07839071	chr6	125946551	-2.1098	0.114261	3.56348e-22
cg14992777	chr2	42652387	2.36887	0.128311	3.58582e-22
cg23166289	chr1	209827737	2.56736	0.139067	3.58998e-22
cg04046629	chr11	61008359	-2.3714	0.128467	3.60546e-22
cg11270806	chr4	23890892	-2.06389	0.111812	3.61074e-22
cg19706390	chr1	10649645	-2.08993	0.113237	3.62845e-22
cg07564444	chr12	63981548	-2.09334	0.113464	3.68087e-22
cg16749456	chr19	49196622	-2.09012	0.113303	3.69721e-22
cg05306860	chr17	18247485	-2.47463	0.134163	3.71501e-22
cg14099457	chr3	49133361	-2.0691	0.112181	3.72028e-22
cg03981793	chr15	49424073	-2.03117	0.110127	3.72289e-22
cg03330181	chr10	132337196	2.50865	0.136024	3.73304e-22
cg20398418	chr2	156329934	2.18339	0.118435	3.78955e-22
cg12976081	chr3	147388112	2.18227	0.118376	3.7924e-22
cg13708995	chr5	135545205	2.52334	0.13688	3.79588e-22
cg19337219	chr5	169980455	-2.12542	0.115296	3.79677e-22
cg11736056	chr14	56759287	-2.12759	0.115421	3.80731e-22
cg01817364	chr5	43037309	-2.27793	0.123578	3.80767e-22
cg11586929	chr12	16610156	2.3906	0.129691	3.80908e-22
cg16306629	chr8	118116439	3.25822	0.176774	3.82108e-22
cg05573381	chr5	1653143	2.30277	0.12505	3.95692e-22
cg08234689	chr7	128270874	-2.33873	0.127008	3.96313e-22
cg03640960	chr3	195146604	-2.0145	0.109407	3.97261e-22
cg11004252	chr12	124685989	-2.53507	0.137693	3.98871e-22
cg21695830	chr1	88991779	-2.05495	0.111619	3.99319e-22
cg07569063	chr5	172700389	-2.04642	0.111167	4.00864e-22
cg11381759	chr18	34783556	3.06841	0.166705	4.02926e-22
cg09340831	chr21	42098153	-2.6545	0.144226	4.03752e-22
cg25582488	chr14	68628454	2.41648	0.131314	4.06248e-22
cg05379541	chr7	27212922	2.36236	0.128375	4.06431e-22
cg00699461	chr21	42651790	-2.24621	0.122073	4.07651e-22
cg07466807	chr2	172462219	2.17538	0.118232	4.08875e-22
cg15974673	chr19	7862084	2.68485	0.145926	4.09279e-22
cg06083423	chr1	228979733	2.25875	0.122771	4.09808e-22
cg19015962	chr22	49415707	-2.04693	0.111303	4.16309e-22
cg26878626	chr10	5845175	-2.49996	0.135974	4.20732e-22
cg11326255	chr19	3786585	2.42574	0.131966	4.24191e-22
cg07616879	chr10	132817882	-2.03629	0.110785	4.25131e-22
cg08037620	chr3	196279599	2.37413	0.129173	4.26154e-22
cg19210770	chr2	219514369	3.02584	0.164711	4.34124e-22
cg26388765	chr4	106565845	-2.76535	0.15054	4.35128e-22
cg18705155	chr6	39226301	4.93812	0.268827	4.3543e-22
cg06921803	chr17	29348267	-2.15573	0.117377	4.38416e-22
cg12797254	chr14	61359243	2.805	0.152731	4.38708e-22
cg24135977	chr11	6746595	3.24694	0.176804	4.3965e-22
cg11386098	chr11	61534994	-2.1374	0.116401	4.41609e-22
cg27190138	chr10	96720000	2.08213	0.113395	4.42229e-22
cg01321497	chr21	23888128	2.56389	0.139641	4.43422e-22
cg26358286	chr6	45419658	2.10731	0.114777	4.43891e-22
cg06339338	chr21	33247835	2.17282	0.118365	4.46696e-22
cg02505827	chr5	69415450	2.30184	0.125407	4.48598e-22
cg19111613	chr1	198638692	2.32733	0.1268	4.49184e-22
cg07722359	chr2	238409464	-2.34469	0.127764	4.51662e-22
cg02071172	chr3	64444324	-2.19093	0.119416	4.5623e-22
cg11382666	chr6	20032610	-2.15361	0.117407	4.59876e-22
cg25753473	chr6	170223045	2.21904	0.120977	4.60351e-22
cg20928945	chr7	920774	2.30343	0.125578	4.60485e-22
cg02754084	chr12	71944300	-2.28819	0.124758	4.61896e-22
cg21634264	chr10	20776538	2.21886	0.121002	4.656e-22
cg06216327	chr2	217223736	2.13965	0.116684	4.65789e-22
cg01907094	chr1	169708265	3.1134	0.16979	4.66099e-22
cg09568217	chr17	7408549	2.00544	0.109367	4.66132e-22
cg17527422	chr12	48185462	-2.08133	0.113514	4.67323e-22
cg04155651	chr4	13546387	2.0671	0.112785	4.75004e-22
cg10282135	chr9	131398233	2.22238	0.121264	4.76009e-22
cg22563987	chr17	78134415	2.03438	0.111007	4.76079e-22
cg07742588	chr5	143400874	-2.23593	0.122027	4.79538e-22
cg15920561	chr14	72617016	-2.06681	0.112802	4.80355e-22
cg10505580	chr1	31773059	2.00691	0.109544	4.82274e-22
cg08668247	chr8	3152058	2.04141	0.111429	4.82634e-22
cg18705546	chr17	64329717	-2.01323	0.109894	4.83157e-22
cg24192180	chr3	187640662	-2.08128	0.113619	4.84747e-22
cg24989447	chr22	31334252	2.90203	0.158445	4.87202e-22
cg05581753	chr19	46259567	-2.0825	0.113712	4.89116e-22
cg05673332	chr15	86015285	-2.17439	0.118751	4.92624e-22
cg01110114	chr2	60965401	2.48992	0.136029	4.99117e-22
cg03071500	chr11	325964	3.51771	0.19219	5.00111e-22
cg02080811	chr22	27810188	-2.09919	0.114711	5.03807e-22
cg23619910	chr11	10455905	2.14079	0.116986	5.04179e-22
cg18768347	chr3	4983164	-2.46512	0.134715	5.04967e-22
cg11839415	chr1	43349093	-2.60263	0.142233	5.05315e-22
cg01993818	chr14	33801231	2.59385	0.141772	5.07968e-22
cg14621221	chr11	1401574	-2.11778	0.115776	5.12093e-22
cg12454169	chr2	30446731	2.18293	0.119342	5.12722e-22
cg04076766	chr2	70985027	2.59741	0.142065	5.21725e-22
cg05245284	chr11	100445358	-2.50303	0.136909	5.22619e-22
cg27163575	chr8	130540095	-2.0589	0.112619	5.22921e-22
cg24120297	chr13	71713180	-2.10668	0.115237	5.23966e-22
cg08204108	chr22	26534944	2.04314	0.11179	5.28994e-22
cg19479654	chr19	18386111	-2.04801	0.112075	5.32308e-22
cg02614617	chr3	141483614	2.27552	0.124553	5.3697e-22
cg14464551	chr10	129030355	-2.36744	0.129595	5.3865e-22
cg03447880	chr7	31082212	3.12004	0.170825	5.42696e-22
cg03421281	chr9	109816563	-2.08204	0.11402	5.47607e-22
cg11982525	chr7	106865243	2.6872	0.147176	5.49626e-22
cg22525715	chr1	57724467	-2.07791	0.113845	5.57105e-22
cg21342576	chr9	89757238	-2.33547	0.128011	5.66283e-22
cg01284438	chr5	175823974	-2.1503	0.117862	5.66342e-22
cg14786790	chr4	88845503	2.08645	0.114377	5.69177e-22
cg17603788	chr12	45908160	2.2597	0.123895	5.72895e-22
cg14375976	chr13	28524131	2.32085	0.127266	5.75978e-22
cg02852959	chr12	2835270	-2.03895	0.111834	5.81306e-22
cg05472587	chr16	29149019	2.0374	0.11175	5.81605e-22
cg19990651	chr6	33080778	-3.8904	0.213397	5.82713e-22
cg22507615	chr11	38539037	2.69754	0.14797	5.83207e-22
cg12775656	chr7	151381664	2.66687	0.146291	5.83711e-22
cg04211591	chr2	229295114	2.01502	0.110539	5.84773e-22
cg06635502	chr14	25412043	-2.0521	0.112577	5.85749e-22
cg06958145	chr4	153257263	2.31857	0.12722	5.89999e-22
cg04503968	chr5	123087835	2.0767	0.11395	5.90263e-22
cg15211756	chr1	161838790	-2.20091	0.120793	5.95377e-22
cg20588519	chr16	73060280	-2.05734	0.112921	5.96972e-22
cg23885677	chr9	88932720	-2.04097	0.112029	5.98319e-22
cg12427264	chr6	144187212	-2.20634	0.121126	6.02275e-22
cg24629356	chr1	34656950	-2.54913	0.139962	6.04994e-22
cg04661001	chr19	19106408	-2.5138	0.138057	6.10964e-22
cg00853802	chr8	133652036	2.15635	0.118431	6.11965e-22
cg24605511	chr5	176542063	2.15094	0.118151	6.1545e-22
cg22992772	chr17	81056494	2.8366	0.155839	6.19049e-22
cg07972322	chr7	135148187	2.13587	0.117343	6.19415e-22
cg17919152	chr13	112204441	-2.12806	0.116945	6.25772e-22
cg26289452	chr21	33799861	-2.0099	0.110456	6.26692e-22
cg26872543	chr14	61444184	3.19923	0.175839	6.29721e-22
cg02683114	chr2	24175558	-2.44837	0.134572	6.3019e-22
cg25844265	chr12	62267639	2.01005	0.110489	6.32175e-22
cg26975184	chr7	140567240	-2.19909	0.120885	6.32944e-22
cg02117095	chr18	54852957	3.17442	0.174522	6.36166e-22
cg15964309	chr12	114448756	2.18062	0.119886	6.36436e-22
cg24319867	chr11	117199301	-2.11118	0.11607	6.36701e-22
cg13618276	chr13	29991468	-2.05762	0.113134	6.38589e-22
cg03826463	chr3	186493881	-2.83784	0.156048	6.40978e-22
cg25535666	chr2	200615496	2.07842	0.114292	6.4161e-22
cg01206211	chr2	36598593	-2.24012	0.123185	6.41803e-22
cg04974854	chr14	26596061	-2.19458	0.120694	6.44536e-22
cg03234813	chr21	44391480	-2.65578	0.146062	6.45235e-22
cg20740434	chr1	60621835	2.38305	0.131071	6.46942e-22
cg25713558	chr14	80211810	-2.00201	0.110116	6.47379e-22
cg17662445	chr12	3727487	2.14704	0.118094	6.47636e-22
cg15682262	chr18	74484970	2.58147	0.141999	6.49485e-22
cg20734760	chr22	38981242	-2.10626	0.11592	6.62735e-22
cg23597057	chr1	154760722	2.11413	0.116354	6.62901e-22
cg10567463	chr5	40490545	2.14272	0.117942	6.65957e-22
cg08134913	chr2	191218405	2.08722	0.114908	6.70785e-22
cg18110444	chr2	135985890	2.11042	0.116214	6.77177e-22
cg01163842	chr14	94768788	2.46461	0.135719	6.7734e-22
cg05493761	chr3	49720043	-2.47223	0.13614	6.77562e-22
cg22047469	chr1	1174727	-2.38896	0.131559	6.78501e-22
cg03745994	chr12	16608365	2.13231	0.117448	6.83606e-22
cg01296395	chr2	36469050	-2.03701	0.112213	6.86898e-22
cg18443359	chr5	135039003	2.11208	0.116356	6.88479e-22
cg08570472	chr2	26185171	2.3413	0.128993	6.90414e-22
cg01370643	chr4	13546508	2.26083	0.124579	6.94559e-22
cg21157107	chr9	107637613	-2.34383	0.12916	6.96155e-22
cg14972139	chr6	168158776	-2.67526	0.147432	6.97644e-22
cg19589725	chr5	168790229	2.12653	0.117197	6.9881e-22
cg25478114	chr6	19328246	2.14675	0.118319	7.0045e-22
cg04622888	chr9	122227731	-2.78102	0.153285	7.01952e-22
cg20312012	chr2	96665298	2.03241	0.112035	7.0475e-22
cg24363020	chr3	72657698	2.3936	0.131962	7.08265e-22
cg15492820	chr11	61555641	2.03096	0.111975	7.09627e-22
cg14998184	chr20	62832756	2.60597	0.143698	7.1356e-22
cg06201680	chr7	151381560	2.71808	0.149885	7.14558e-22
cg25233302	chr10	11869722	-2.22743	0.122837	7.16395e-22
cg12055993	chr12	132285471	-2.5023	0.138048	7.26948e-22
cg03352189	chr3	49199485	-2.00038	0.11036	7.27324e-22
cg23471446	chr10	69229468	2.20665	0.121778	7.36299e-22
cg24843924	chr19	4104581	2.24292	0.123783	7.37061e-22
cg26128464	chr2	30514875	-2.18201	0.120431	7.39316e-22
cg03950493	chr11	126712288	3.18601	0.175854	7.4077e-22
cg01283625	chr10	13526099	2.01907	0.111447	7.41494e-22
cg13753488	chr9	133126236	-2.52992	0.139651	7.42938e-22
cg14740883	chr10	71823611	2.48895	0.137401	7.45435e-22
cg20415053	chr1	26201437	-2.66785	0.147285	7.46872e-22
cg02995319	chr12	122731338	-2.21454	0.12228	7.51764e-22
cg27281030	chr19	53809627	-2.16472	0.11954	7.54415e-22
cg00297832	chr1	1630161	2.27605	0.125692	7.55569e-22
cg07140497	chr12	113112308	-2.25177	0.124362	7.58078e-22
cg24680632	chr12	115606227	2.80995	0.155208	7.61425e-22
cg21778193	chr1	1162690	-2.14594	0.118533	7.6184e-22
cg07515565	chr6	1624151	-2.31373	0.127801	7.61934e-22
cg15131403	chr3	197756342	-2.38853	0.131972	7.70653e-22
cg07547765	chr17	48608086	-2.22322	0.122848	7.72966e-22
cg15268471	chr3	149387113	-2.1162	0.116935	7.73191e-22
cg16976594	chr18	79941857	-2.11384	0.116815	7.75765e-22
cg22063035	chr6	135116593	2.14044	0.118303	7.80332e-22
cg22797297	chr13	91155384	2.13979	0.118274	7.82122e-22
cg05061672	chr5	96247737	-2.15007	0.118843	7.82356e-22
cg01851573	chr8	8794944	-2.20609	0.121979	7.9211e-22
cg18352616	chr4	3373103	2.41752	0.133675	7.93541e-22
cg21537187	chr7	135977814	-2.04838	0.113314	8.06959e-22
cg10258929	chr1	95510104	-2.21169	0.122369	8.12401e-22
cg19754622	chr10	132232074	3.32172	0.183794	8.13967e-22
cg10517317	chr2	207488182	-2.66957	0.147711	8.14131e-22
cg15474402	chr4	188032815	2.24912	0.124447	8.14263e-22
cg11019064	chr14	71399316	2.53856	0.140465	8.14917e-22
cg21435684	chr17	82297581	2.25655	0.124872	8.17688e-22
cg19007141	chr4	139887398	-2.12031	0.117347	8.21528e-22
cg17894064	chr5	113321498	-2.15574	0.119313	8.22685e-22
cg05526015	chr6	170244757	-2.95321	0.163465	8.25597e-22
cg17705684	chr10	26881639	-2.07962	0.115166	8.41305e-22
cg09068407	chr11	128468069	-2.00742	0.111175	8.43199e-22
cg13927504	chr5	39800219	-2.2139	0.122632	8.48988e-22
cg23518034	chr12	9649896	3.25579	0.180345	8.49275e-22
cg17897547	chr3	189132361	2.14074	0.118585	8.5044e-22
cg21670987	chr15	50058235	-2.15652	0.119466	8.52499e-22
cg03877256	chr4	85761990	-2.2496	0.124632	8.54864e-22
cg02535060	chr10	132337186	2.67256	0.148078	8.57944e-22
cg14825735	chr6	1593831	-2.22061	0.123042	8.59225e-22
cg23201527	chr20	63151873	-2.21094	0.122508	8.59842e-22
cg27325397	chr13	54733859	-2.12962	0.118017	8.64061e-22
cg15015639	chr2	219418255	-2.30702	0.127854	8.65455e-22
cg03021329	chr3	124835211	3.14042	0.174045	8.66318e-22
cg20540714	chr6	10415640	2.06305	0.114365	8.74871e-22
cg17010254	chr5	74149509	2.13357	0.118283	8.77227e-22
cg08817693	chr12	106955166	-2.43126	0.134798	8.80169e-22
cg05427779	chr14	52266769	-2.02432	0.11224	8.81413e-22
cg17466471	chr20	62588190	2.21505	0.122834	8.86418e-22
cg03743982	chr16	75116935	-2.08312	0.115518	8.86446e-22
cg15389227	chr7	122802385	2.29776	0.127444	8.92849e-22
cg14585167	chr2	709329	-2.00081	0.110978	8.93932e-22
cg11724147	chr7	27663817	-2.05973	0.11425	8.95106e-22
cg17349475	chr2	221501811	-2.07044	0.114857	8.99308e-22
cg26099045	chr2	64064666	-2.24831	0.124737	9.02487e-22
cg19492315	chr4	141686600	-2.27638	0.126295	9.0301e-22
cg22129323	chr12	6463316	2.07647	0.115211	9.05013e-22
cg06193766	chr10	329451	-2.39166	0.132717	9.09742e-22
cg26876664	chr2	239380942	2.4333	0.135028	9.09953e-22
cg24389386	chr6	29886963	2.10986	0.117094	9.13923e-22
cg11267546	chr7	27128209	-2.47907	0.137625	9.2429e-22
cg23625715	chr1	1040792	2.35201	0.130587	9.28917e-22
cg00700412	chr12	57618054	-2.2918	0.127253	9.31206e-22
cg24701934	chr3	14304007	-2.23661	0.12419	9.31733e-22
cg18771300	chr14	63205019	-2.89653	0.160839	9.33095e-22
cg08855170	chr3	27714648	2.01748	0.112054	9.41912e-22
cg13654797	chr12	130017654	-2.31943	0.128834	9.44326e-22
cg25615926	chr11	110991492	-2.55423	0.14188	9.45407e-22
cg23133658	chr12	108268635	3.23049	0.179456	9.47636e-22
cg13543436	chr9	76873741	-2.0429	0.1135	9.52611e-22
cg12428514	chr10	5365156	-2.47144	0.137333	9.5912e-22
cg27319216	chr8	6836018	2.26435	0.125896	9.80136e-22
cg02160684	chr8	125435791	2.27346	0.126426	9.87087e-22
cg25511667	chr6	33080955	-3.45092	0.191949	9.95891e-22
cg00419310	chr2	101125696	2.68472	0.149363	1.00416e-21
cg01425021	chr4	1993309	-2.13441	0.118752	1.00561e-21
cg14424631	chr15	51234223	2.12315	0.118127	1.00625e-21
cg20286236	chr17	31559653	-2.0267	0.112762	1.00683e-21
cg09562740	chr2	11381294	2.12647	0.118343	1.01644e-21
cg22663859	chr13	21326715	-2.47787	0.1379	1.0167e-21
cg25414537	chr11	78268927	-2.99803	0.166896	1.0281e-21
cg24810473	chr5	139710729	2.12106	0.11812	1.04256e-21
cg10825234	chr4	1047273	-2.02423	0.112736	1.04585e-21
cg07003881	chr2	234454611	2.41009	0.13423	1.04696e-21
cg13916459	chr12	85279443	2.12016	0.118096	1.05171e-21
cg13487293	chr11	69835388	2.42076	0.134842	1.05222e-21
cg02358076	chr20	5031511	3.12227	0.173934	1.05601e-21
cg08904591	chr15	96312644	2.72333	0.151714	1.05714e-21
cg14751369	chr12	116604527	-2.45873	0.137015	1.06959e-21
cg09972723	chr1	66267792	2.01063	0.112061	1.07534e-21
cg11672099	chr1	145886810	-2.23384	0.124517	1.08076e-21
cg21986027	chr6	168838043	-2.05502	0.114564	1.08622e-21
cg18551225	chr6	44727799	-2.3142	0.129014	1.08634e-21
cg17212350	chr7	87446061	2.20593	0.122982	1.08792e-21
cg13667234	chr17	46179030	2.71126	0.151159	1.08893e-21
cg12468255	chr1	201647928	-2.06856	0.115347	1.09608e-21
cg20853880	chr2	10044317	-2.38462	0.132972	1.09647e-21
cg15923350	chr1	163068913	-2.24798	0.125362	1.0998e-21
cg21213617	chr9	122226962	-2.16161	0.120579	1.1114e-21
cg18630580	chr6	32070408	-2.10181	0.117246	1.11254e-21
cg25856644	chr3	42159774	2.14021	0.119388	1.11257e-21
cg18002480	chr8	722007	2.40234	0.134017	1.11456e-21
cg18695670	chr14	60656949	2.31121	0.128956	1.12211e-21
cg13349035	chr6	33080533	-2.91964	0.162907	1.12284e-21
cg11106946	chr1	246579970	2.14688	0.11979	1.12305e-21
cg25270774	chr1	202203767	2.24628	0.125349	1.12744e-21
cg05733164	chr14	25244231	-2.00299	0.111804	1.13978e-21
cg11273104	chr6	145866415	2.46273	0.137469	1.14054e-21
cg16322792	chr1	119622680	2.98844	0.166823	1.14294e-21
cg00981107	chr10	11145426	2.51517	0.140408	1.14452e-21
cg01182455	chr9	128550910	-2.11431	0.118035	1.14596e-21
cg18417313	chr7	41870565	2.33705	0.13047	1.14622e-21
cg19997662	chr15	101244448	3.15925	0.176372	1.14653e-21
cg08113549	chr12	101230687	-2.00884	0.11215	1.14736e-21
cg11891395	chr7	97022841	2.20612	0.123171	1.14986e-21
cg17739918	chr3	59771723	-2.40401	0.134239	1.15645e-21
cg12680124	chr3	77186954	2.04343	0.114165	1.18032e-21
cg09660151	chr8	125466901	-2.20583	0.123241	1.18111e-21
cg19840493	chr8	141232811	-2.73398	0.152757	1.18335e-21
cg21757973	chr10	24882464	2.72302	0.152166	1.18987e-21
cg02575675	chr16	29863866	-2.31703	0.129508	1.2001e-21
cg05279229	chr7	1856748	2.4476	0.136819	1.2047e-21
cg00487187	chr10	92691868	2.14356	0.119833	1.2083e-21
cg04031201	chr4	11904437	3.64871	0.203986	1.21035e-21
cg17759252	chr19	18777271	-2.56897	0.143637	1.21535e-21
cg05589853	chr7	155867884	-2.02406	0.113219	1.23583e-21
cg10426234	chr12	132363190	-2.15729	0.120674	1.23681e-21
cg08535604	chr2	109558619	2.48056	0.138844	1.26711e-21
cg27376282	chr4	166972207	2.08901	0.116958	1.27964e-21
cg04643379	chr9	136996700	2.10625	0.117928	1.28155e-21
cg16725948	chr14	89701291	-2.03732	0.114081	1.28663e-21
cg10662314	chr12	53990882	2.15124	0.120479	1.29484e-21
cg11246938	chr12	114674628	2.43376	0.136308	1.29687e-21
cg16969116	chr12	128729926	2.92755	0.163979	1.30167e-21
cg20011360	chr4	37584038	2.0185	0.113067	1.30417e-21
cg23694490	chr7	47406084	-2.49136	0.139554	1.30431e-21
cg03560731	chr12	4170145	2.45845	0.137742	1.31547e-21
cg06179011	chr11	843897	-2.47268	0.138547	1.31851e-21
cg25372085	chr10	78768963	2.85878	0.160234	1.33545e-21
cg17187762	chr22	27674123	-2.97174	0.166608	1.34855e-21
cg06972019	chr1	8877389	2.21025	0.123938	1.35755e-21
cg21460606	chr6	32087625	3.11165	0.174499	1.36253e-21
cg05847519	chr16	83796306	2.19581	0.123151	1.36735e-21
cg14412622	chr2	75646548	-2.10088	0.117861	1.38268e-21
cg24518824	chr13	82597789	-2.18091	0.122354	1.38437e-21
cg09345606	chr3	159839778	2.00514	0.112503	1.38866e-21
cg11412466	chr5	2743541	2.23563	0.125453	1.39643e-21
cg16011033	chr2	37366936	2.0222	0.113499	1.40752e-21
cg23104954	chr13	50127365	2.32814	0.130697	1.41824e-21
cg15168376	chr11	130535622	2.47491	0.138943	1.42097e-21
cg14556762	chr1	170563329	-2.34451	0.131641	1.42879e-21
cg23097878	chr11	45858179	-3.05514	0.171552	1.43183e-21
cg24408769	chr6	15505854	2.48071	0.139313	1.43802e-21
cg18408273	chr4	114563649	2.04692	0.114954	1.43935e-21
cg09414673	chr7	983161	-2.83857	0.159417	1.44063e-21
cg17349054	chr14	55819707	2.56392	0.143993	1.44074e-21
cg05162523	chr1	24914447	-2.12458	0.119344	1.45269e-21
cg06960356	chr11	2575186	-2.13933	0.120187	1.45902e-21
cg18284575	chr14	68628877	3.59879	0.202213	1.46843e-21
cg11757417	chr7	98826666	-2.23654	0.125677	1.47189e-21
cg04875821	chr15	67961559	-2.06005	0.115764	1.474e-21
cg10846615	chr2	118841613	2.41996	0.136019	1.48687e-21
cg06646332	chr13	111205211	-2.79321	0.157054	1.50702e-21
cg02326224	chr15	81182110	-2.01027	0.113033	1.50777e-21
cg14540792	chr8	42207634	-3.04409	0.171192	1.51774e-21
cg26676070	chr15	26114599	-2.11454	0.118928	1.52325e-21
cg05130482	chr8	97259721	4.26387	0.239846	1.53143e-21
cg06152586	chr7	158097967	-2.09106	0.11763	1.53483e-21
cg27051129	chr13	50843841	-2.203	0.123986	1.56295e-21
cg21692086	chr17	81197219	2.00558	0.112878	1.56459e-21
cg15979152	chr19	690417	-2.13913	0.120397	1.56574e-21
cg13160449	chr11	75325861	-2.22237	0.125096	1.57245e-21
cg08444004	chr2	239164482	2.57287	0.144845	1.58052e-21
cg03740132	chr7	147245106	2.32065	0.130678	1.59529e-21
cg16827475	chr10	129969262	3.30436	0.186127	1.61372e-21
cg13946767	chr1	153627195	-2.43448	0.137156	1.62613e-21
cg20806725	chr13	75870714	-2.34618	0.132184	1.62751e-21
cg00751021	chr2	205609344	2.5383	0.143024	1.63427e-21
cg24446586	chr7	27185459	2.50945	0.141469	1.66565e-21
cg04885759	chr3	49133065	-2.40156	0.135397	1.67093e-21
cg04689804	chr5	120531366	-2.07901	0.117229	1.67979e-21
cg05614657	chr8	40895577	-2.05916	0.116115	1.68286e-21
cg24831879	chr10	5524945	-2.3089	0.13021	1.68908e-21
cg04363076	chr5	102523667	2.12679	0.119962	1.70078e-21
cg20018022	chr17	37491309	-2.09246	0.118031	1.70395e-21
cg00171275	chr18	59909068	-2.05624	0.116	1.71058e-21
cg26977388	chr10	71844894	2.60959	0.147265	1.73222e-21
cg05542681	chr16	694328	-2.05875	0.116181	1.73327e-21
cg14346532	chr3	25754810	-2.26355	0.12774	1.73409e-21
cg15564098	chr7	27241727	2.64583	0.14933	1.74104e-21
cg08408558	chr6	3231289	-2.07077	0.116889	1.74985e-21
cg25417842	chr7	151125900	-3.39552	0.191672	1.75138e-21
cg12181083	chr8	69466410	2.31152	0.130482	1.75151e-21
cg10389045	chr21	33042914	-2.18918	0.123587	1.75732e-21
cg15703970	chr7	1747674	-2.8739	0.162251	1.7614e-21
cg27242132	chr4	80198024	2.32713	0.131385	1.76311e-21
cg09039685	chr10	58189430	-2.26329	0.127782	1.76356e-21
cg04810284	chr4	79050023	-2.36839	0.133765	1.78828e-21
cg15871419	chr7	149535421	2.3865	0.134798	1.79374e-21
cg19551922	chr3	4410344	2.84922	0.16094	1.79631e-21
cg25495011	chr19	51795434	-2.0635	0.116591	1.81544e-21
cg02436349	chr2	85951544	3.53584	0.199789	1.81869e-21
cg05490686	chr4	140498399	3.05605	0.172689	1.82258e-21
cg02017417	chr1	228174532	-3.1405	0.177516	1.84416e-21
cg24699005	chr19	1192343	2.00727	0.113467	1.84857e-21
cg17184651	chr1	212712592	2.28608	0.129243	1.85695e-21
cg01879420	chr6	110873442	3.57529	0.202134	1.85905e-21
cg03952500	chr9	131701260	2.074	0.117263	1.86256e-21
cg00642460	chr5	177400696	-2.34049	0.132358	1.87766e-21
cg24755163	chr7	26377367	2.99062	0.169177	1.90036e-21
cg05433391	chr6	70312472	2.43873	0.137959	1.90145e-21
cg13689560	chr19	2095644	2.55705	0.144677	1.91395e-21
cg01316745	chr6	46921998	-2.11025	0.119443	1.9426e-21
cg08128826	chr1	197929087	2.36927	0.134123	1.95294e-21
cg16760899	chr11	629523	2.11545	0.119769	1.96185e-21
cg17386773	chr5	166166258	2.00144	0.113328	1.97109e-21
cg17592360	chr1	119000967	2.28784	0.129552	1.97523e-21
cg11776802	chr7	158824288	2.70129	0.152968	1.97713e-21
cg04370442	chr16	57985962	-2.12483	0.120331	1.98128e-21
cg10688297	chr7	2567190	-2.33565	0.132272	1.98258e-21
cg05561193	chr4	150077890	-2.09934	0.118893	1.98481e-21
cg06036775	chr14	63551443	-2.69065	0.152389	1.98889e-21
cg02895698	chr16	253166	2.0254	0.114761	2.0221e-21
cg05194102	chr16	2038959	-2.02834	0.114956	2.04093e-21
cg02208793	chr11	84923571	-2.0209	0.114559	2.05756e-21
cg22258713	chr8	143186101	-2.3862	0.135268	2.0585e-21
cg09667775	chr1	6109953	-2.43438	0.138027	2.07459e-21
cg08453458	chr4	186570274	-2.05467	0.1165	2.07605e-21
cg25588792	chr19	54502730	2.26432	0.128397	2.0817e-21
cg06274109	chr22	47402338	2.06476	0.117089	2.08745e-21
cg19142026	chr7	27130775	-2.83924	0.161011	2.08873e-21
cg24693245	chr6	162182025	2.17809	0.123568	2.1213e-21
cg00159523	chr10	112953428	-2.31091	0.131104	2.12173e-21
cg11303839	chr7	75776649	2.21839	0.125885	2.14182e-21
cg21433330	chr11	31369223	-2.29386	0.130192	2.15678e-21
cg19990189	chr10	114880257	2.33017	0.132253	2.15705e-21
cg03799283	chr15	96366782	2.10318	0.11937	2.1572e-21
cg25607216	chr11	127106333	-2.03729	0.115631	2.15734e-21
cg08847856	chr2	105568241	-2.12645	0.12071	2.16983e-21
cg02191659	chr17	10251312	2.63159	0.149399	2.17815e-21
cg12033124	chr12	118307699	2.44298	0.138722	2.19682e-21
cg09056876	chr6	156397264	-2.54954	0.144791	2.20692e-21
cg01075796	chr4	54105086	2.61209	0.148353	2.21276e-21
cg19374961	chr8	59106605	2.02916	0.115329	2.27476e-21
cg20410995	chr1	89198862	2.1157	0.120261	2.28395e-21
cg04360793	chr1	79006676	-2.00179	0.113788	2.28576e-21
cg11779440	chr13	99987261	2.26682	0.128854	2.28656e-21
cg04219014	chr17	8247283	2.46629	0.140207	2.29513e-21
cg24114936	chr7	73671351	2.06081	0.117173	2.30867e-21
cg17390350	chr7	42228148	2.72928	0.155234	2.33896e-21
cg10106903	chr14	61697315	2.47906	0.141007	2.34168e-21
cg27208536	chr4	8290601	2.31861	0.131886	2.34501e-21
cg02879554	chr16	2091450	-2.03393	0.115716	2.36326e-21
cg05555116	chr8	17576185	3.16012	0.179798	2.36817e-21
cg09791746	chr19	1510495	-2.89484	0.16471	2.37127e-21
cg08144588	chr3	3038643	-2.2512	0.128092	2.37352e-21
cg04750100	chr2	135837711	2.20954	0.125723	2.37479e-21
cg26364947	chr12	129831513	-2.04717	0.116504	2.39035e-21
cg11064524	chr8	117862890	-2.19264	0.124795	2.39968e-21
cg17227839	chr1	198633738	2.07463	0.118081	2.4014e-21
cg13539205	chr19	58513978	2.22536	0.126673	2.4105e-21
cg04267224	chr6	290588	2.13087	0.121301	2.41598e-21
cg00321288	chr12	86838915	-2.0414	0.116215	2.42123e-21
cg05060047	chr15	38884669	2.12764	0.121175	2.46032e-21
cg12898442	chr11	124746427	2.00766	0.114348	2.46512e-21
cg27007984	chr19	44770099	2.06574	0.117725	2.52076e-21
cg15694715	chr11	118531565	2.04599	0.116657	2.56931e-21
cg12449814	chr15	91047640	2.73466	0.155945	2.58281e-21
cg02781074	chr13	100588952	-2.04032	0.116381	2.60926e-21
cg17582782	chr15	57300240	2.75192	0.157016	2.63752e-21
cg13220973	chr4	173282254	2.35469	0.134355	2.64052e-21
cg10803098	chr10	128265873	2.9037	0.165682	2.64114e-21
cg15268191	chr3	171986266	3.13912	0.179121	2.64463e-21
cg26830864	chr3	112776302	2.0233	0.115509	2.69573e-21
cg08204867	chr16	10114569	-2.01172	0.114872	2.71676e-21
cg00590063	chr19	17807986	2.43046	0.138793	2.72499e-21
cg01679206	chr7	73838719	2.46882	0.140993	2.73158e-21
cg25017403	chr15	31224201	-2.47093	0.141164	2.76928e-21
cg18395327	chr2	219514387	2.85911	0.163361	2.78297e-21
cg13004635	chr5	498310	-2.31673	0.13239	2.79811e-21
cg14752068	chr1	16678138	2.16473	0.123717	2.80904e-21
cg01071459	chr5	93603948	2.16914	0.12398	2.81871e-21
cg26914803	chr9	125829938	2.38442	0.136314	2.84203e-21
cg25198599	chr12	130658103	-2.12864	0.121706	2.85482e-21
cg16525610	chr7	124931062	2.27708	0.130237	2.89177e-21
cg11410436	chr16	52547697	2.08796	0.11944	2.91009e-21
cg08040115	chr16	87548151	2.0577	0.117709	2.91049e-21
cg10608169	chr9	37964633	-2.0521	0.117409	2.92885e-21
cg05852040	chr7	77415556	2.08843	0.119539	2.97788e-21
cg12309668	chr4	185811683	2.14903	0.12303	2.99897e-21
cg03274456	chr11	62505644	-2.44988	0.140254	2.99898e-21
cg12557114	chr6	112054667	-2.19777	0.125832	3.00923e-21
cg00502509	chr7	1916485	-2.36833	0.135599	3.01035e-21
cg07535965	chr10	29057813	-2.24378	0.12847	3.01281e-21
cg10821964	chr15	39977013	-2.13038	0.121982	3.0172e-21
cg06893020	chr5	15209551	2.10783	0.120694	3.01939e-21
cg06741367	chr2	127695534	-2.61445	0.149744	3.0515e-21
cg21435316	chr6	32142941	-2.46772	0.141345	3.056e-21
cg00802903	chr7	155799569	-2.15379	0.123371	3.06228e-21
cg24504194	chr6	31560143	3.30973	0.189587	3.0644e-21
cg05457730	chr16	86761884	-2.87027	0.164428	3.07402e-21
cg26053480	chr7	25859138	2.08755	0.11962	3.10547e-21
cg09798888	chr12	107845869	-3.51822	0.201607	3.10912e-21
cg15848611	chr7	37832440	2.12802	0.121984	3.1496e-21
cg23888215	chr10	77662546	-2.8545	0.163633	3.15301e-21
cg05282036	chr16	7405376	-2.37158	0.13595	3.15325e-21
cg22981104	chr8	143174246	2.09703	0.120243	3.18454e-21
cg00299943	chr22	41217688	2.04543	0.117286	3.1865e-21
cg21325723	chr6	32326800	2.02166	0.115926	3.18987e-21
cg18894440	chr8	75408998	2.13784	0.122602	3.20381e-21
cg24304153	chr10	68232230	-2.07915	0.119257	3.22523e-21
cg05112555	chr17	73743246	-2.64562	0.151821	3.28354e-21
cg06279276	chr16	67150261	-2.0048	0.11505	3.28717e-21
cg25586410	chr2	174485893	2.029	0.116443	3.29175e-21
cg17441455	chr8	38974024	2.16761	0.124398	3.29185e-21
cg26154534	chr2	240136938	2.26582	0.130059	3.31509e-21
cg08461752	chr10	43026895	-2.0644	0.11851	3.32955e-21
cg24542758	chr16	79717870	-2.22584	0.127782	3.3329e-21
cg18505691	chr6	29755543	-2.39631	0.137575	3.33903e-21
cg20690028	chr5	127517263	-2.15538	0.123749	3.34533e-21
cg00603435	chr2	142131798	-2.31209	0.13275	3.34986e-21
cg20384325	chr15	48976553	-2.02605	0.116332	3.35551e-21
cg22138735	chr20	64048360	-2.14358	0.12309	3.36575e-21
cg04972348	chr1	1164655	-2.10862	0.121114	3.39838e-21
cg16609181	chr19	1083008	-2.50833	0.144101	3.42426e-21
cg20653128	chr17	42784802	2.02967	0.116646	3.47311e-21
cg09656629	chr6	162151058	2.35583	0.135391	3.47368e-21
cg14640149	chr2	215681503	2.91227	0.167388	3.48758e-21
cg07250758	chr11	61281779	-2.13519	0.122731	3.49633e-21
cg07184807	chr3	157819611	-2.5097	0.144319	3.553e-21
cg02284764	chr9	109110640	-2.0939	0.120441	3.58937e-21
cg13532787	chr3	30347677	2.25293	0.1296	3.60129e-21
cg10718027	chr1	192575645	3.72611	0.2144	3.63691e-21
cg17949402	chr10	133226691	2.2763	0.130993	3.65235e-21
cg17737409	chr1	230114263	-2.20343	0.126802	3.65536e-21
cg12679308	chr7	101856734	2.51697	0.144848	3.65749e-21
cg05085499	chr1	44810653	2.03345	0.117024	3.65955e-21
cg23707361	chr8	27863780	-2.01438	0.115935	3.67075e-21
cg18328265	chr19	418899	-2.33665	0.134493	3.68079e-21
cg19777795	chr11	75826991	-2.15683	0.124157	3.69668e-21
cg17227257	chr4	1208906	-2.25812	0.130001	3.7112e-21
cg11609668	chr11	117204362	-2.10222	0.121049	3.73828e-21
cg01534271	chr6	11755070	-2.01512	0.116034	3.73865e-21
cg10958362	chr5	2753902	2.32752	0.134038	3.75477e-21
cg10883503	chr5	43019558	2.68894	0.154853	3.75581e-21
cg25983531	chr7	36725537	2.11734	0.121949	3.77201e-21
cg18842333	chr11	69141723	2.06953	0.119228	3.81263e-21
cg24367777	chr10	6786807	-2.32427	0.133933	3.84342e-21
cg03182226	chr15	67359668	-2.10453	0.121278	3.85184e-21
cg20021784	chr2	201119663	2.59241	0.149428	3.88676e-21
cg10023272	chr1	110069201	2.15969	0.12449	3.8917e-21
cg02928365	chr1	220880859	2.25083	0.129745	3.89276e-21
cg01287088	chr5	177400391	-2.39592	0.13811	3.8956e-21
cg05408649	chr12	54052235	2.72452	0.157064	3.90634e-21
cg22198853	chr6	1594176	-2.95463	0.170332	3.90923e-21
cg07288571	chr3	174326118	-2.01756	0.116329	3.93306e-21
cg12478331	chr10	81873674	2.14049	0.12343	3.94885e-21
cg21078654	chr15	51838108	2.08556	0.120278	3.96727e-21
cg01394847	chr16	73067170	-2.20255	0.127058	4.00721e-21
cg26553513	chr11	40289188	-2.1569	0.124446	4.03428e-21
cg08412188	chr7	74660026	2.26474	0.130699	4.07036e-21
cg22128180	chr19	47048923	2.61023	0.150646	4.0795e-21
cg06678572	chr16	3295186	-2.04353	0.117947	4.08799e-21
cg03328754	chr22	42697444	-2.48709	0.143583	4.12701e-21
cg18587137	chr14	103127166	-3.51286	0.202863	4.17404e-21
cg20083079	chr19	43406341	-2.36208	0.136425	4.19452e-21
cg18725867	chr5	37834856	2.07534	0.119867	4.19852e-21
cg25029264	chr15	81134006	2.2019	0.127182	4.20521e-21
cg00796424	chr12	53972182	2.39447	0.138319	4.2224e-21
cg10225865	chr8	53693006	-2.121	0.122598	4.32329e-21
cg17223170	chr5	51172808	-2.14653	0.124098	4.35492e-21
cg07321467	chr4	81039550	2.3959	0.138521	4.36295e-21
cg22249529	chr22	50547368	-2.18134	0.126139	4.39328e-21
cg17857086	chr8	126021875	-2.01776	0.116691	4.40832e-21
cg21205855	chr8	60651307	-2.12655	0.122995	4.42618e-21
cg13999701	chr1	235641986	2.01126	0.116337	4.44076e-21
cg01999051	chr6	166384250	-2.07157	0.119892	4.53505e-21
cg03834478	chr11	69509210	3.18541	0.184395	4.57306e-21
cg10430243	chr8	71840653	2.19988	0.127354	4.58457e-21
cg15491950	chr3	132285756	-2.07257	0.120012	4.62483e-21
cg25021613	chr10	19825826	2.46837	0.142937	4.6335e-21
cg20464902	chr6	111751348	2.46659	0.142841	4.64252e-21
cg05013507	chr17	37491300	-2.15348	0.124727	4.66756e-21
cg06238967	chr21	44908191	2.04254	0.118304	4.67118e-21
cg20964505	chr2	130337279	-2.51821	0.145871	4.6914e-21
cg04452896	chr11	124069972	-2.18266	0.126442	4.703e-21
cg00578220	chr6	62286797	2.03464	0.117876	4.71678e-21
cg14574489	chr3	143302838	-2.22174	0.128727	4.73203e-21
cg23268197	chr19	17821435	-2.67512	0.155003	4.74131e-21
cg26950867	chr2	215435133	-2.54219	0.147316	4.75941e-21
cg15276254	chr6	147651248	-2.0679	0.119844	4.77882e-21
cg19861117	chr19	45953067	2.02836	0.117607	4.86326e-21
cg06821199	chr4	785442	2.56255	0.148592	4.87789e-21
cg03613822	chr17	7211821	-2.25418	0.13076	4.94917e-21
cg24191225	chr12	9733228	3.37667	0.195908	4.98205e-21
cg21073930	chr19	12873356	-2.79676	0.162286	5.00933e-21
cg21926626	chr8	142300865	2.68447	0.155823	5.07361e-21
cg10379447	chr18	79964422	2.34757	0.136275	5.08487e-21
cg24630035	chr5	121053367	2.92958	0.170083	5.11073e-21
cg00715343	chr17	78175764	-2.27777	0.132255	5.1319e-21
cg23005797	chr2	10162336	-2.03918	0.118435	5.18744e-21
cg03653399	chr8	141223337	-2.3286	0.135293	5.25746e-21
cg18805066	chr7	27094640	2.30338	0.133851	5.29256e-21
cg20819070	chr8	23763508	2.12421	0.123449	5.3077e-21
cg03020006	chr2	201619017	-2.33448	0.135672	5.3131e-21
cg23251761	chr1	9690003	-2.17923	0.126653	5.3186e-21
cg02269453	chr8	9151989	2.06796	0.1202	5.34175e-21
cg27656459	chr12	116358757	-2.68936	0.156381	5.42381e-21
cg11450627	chr6	160428992	-2.22986	0.129676	5.44616e-21
cg26206183	chr14	23988784	2.32944	0.13547	5.45009e-21
cg22001208	chr19	18671564	-2.12411	0.12355	5.48575e-21
cg08835060	chr8	8791244	2.24527	0.130642	5.55696e-21
cg13972220	chr4	89196987	-2.13569	0.124303	5.62112e-21
cg12031275	chr15	100553629	4.17099	0.242822	5.67275e-21
cg11797364	chr6	436969	-2.24091	0.130514	5.76499e-21
cg03312587	chr16	6794321	-2.10815	0.122784	5.76792e-21
cg18650908	chr20	14963414	-2.13027	0.124082	5.78652e-21
cg05163329	chr12	16609855	2.30386	0.134228	5.84197e-21
cg05089225	chr4	7393300	-2.15654	0.125658	5.86544e-21
cg22190077	chr12	27806945	3.23335	0.188448	5.92112e-21
cg17828921	chr14	90630407	3.1998	0.186518	5.95172e-21
cg13577628	chr1	118992276	2.02581	0.118091	5.96091e-21
cg04270401	chr10	101047114	-2.06295	0.120258	5.966e-21
cg16651126	chr7	27130933	-2.0204	0.117785	5.9796e-21
cg27365701	chr12	89350373	2.11572	0.123395	6.07894e-21
cg03991592	chr16	253193	2.0748	0.12105	6.15811e-21
cg12655260	chr5	143183004	2.91356	0.169997	6.17268e-21
cg27549480	chr9	132078541	-2.50138	0.145964	6.19917e-21
cg24875518	chr18	32085784	2.07985	0.121445	6.35435e-21
cg15296664	chr12	89354996	2.33565	0.136384	6.35848e-21
cg06280523	chr5	82906241	-2.04284	0.119295	6.3755e-21
cg25289297	chr3	32106410	2.38495	0.139318	6.45514e-21
cg15056794	chr11	122116447	-2.08906	0.122044	6.4766e-21
cg16636871	chr6	33144426	2.0679	0.120836	6.53482e-21
cg00601836	chr6	151809197	-2.39021	0.139694	6.57687e-21
cg22211164	chr2	68387869	2.41675	0.141256	6.59547e-21
cg07120993	chr8	17576116	2.95851	0.172925	6.60175e-21
cg26492631	chr4	147800087	2.43104	0.142121	6.64861e-21
cg17855743	chr14	106790544	3.25084	0.190049	6.65083e-21
cg18901963	chr8	17576202	3.41062	0.199421	6.69059e-21
cg12477880	chr21	34886944	-2.54402	0.148753	6.69473e-21
cg00105372	chr20	58055479	-2.353	0.1376	6.72405e-21
cg12754019	chr1	108039037	-2.01121	0.117632	6.76682e-21
cg08110272	chr12	108339544	2.2908	0.134008	6.81132e-21
cg15966006	chr22	37133739	2.93035	0.171461	6.872e-21
cg22702618	chr19	18594302	2.04275	0.119528	6.8772e-21
cg06493301	chr1	30006129	-2.21851	0.129815	6.88341e-21
cg21923482	chr1	162943305	-2.05891	0.120534	7.00921e-21
cg08004561	chr2	12050558	2.17709	0.127459	7.02348e-21
cg11476737	chr10	2772997	-2.07279	0.121353	7.02412e-21
cg08821998	chr3	37520880	-2.2202	0.129984	7.02529e-21
cg08956208	chr18	77098303	2.13719	0.125135	7.04966e-21
cg27162435	chr17	7929845	-2.27603	0.133276	7.0727e-21
cg18204684	chr4	98938560	-2.01909	0.118239	7.09156e-21
cg16805094	chr6	169229780	-2.20196	0.128956	7.10734e-21
cg11641102	chr8	27326356	2.20177	0.12897	7.16113e-21
cg08278108	chr17	49965553	2.07072	0.121311	7.19898e-21
cg24822053	chr19	18868588	-3.01098	0.176416	7.23233e-21
cg11350504	chr13	112466966	-2.3176	0.13585	7.35351e-21
cg12566133	chr4	147831696	-2.18421	0.128036	7.36326e-21
cg09729182	chr3	122246081	2.20507	0.129271	7.38993e-21
cg10548163	chr15	100688124	-2.10784	0.123612	7.48412e-21
cg14791525	chr11	70886119	-2.01682	0.118275	7.48651e-21
cg04335779	chr16	89320474	-2.61923	0.153613	7.50406e-21
cg02014108	chr4	120466795	-2.3279	0.136528	7.50611e-21
cg08884571	chr19	45398195	-2.00166	0.11742	7.56808e-21
cg06526020	chr6	34341103	2.69692	0.158208	7.5742e-21
cg05751968	chr5	153742293	4.24193	0.248845	7.57749e-21
cg22226438	chr1	919386	-2.04121	0.119757	7.60974e-21
cg06594404	chr4	386607	-2.0684	0.121367	7.64399e-21
cg17403609	chr5	180648862	-2.09075	0.122706	7.71007e-21
cg22789769	chr10	44294141	-2.19047	0.128572	7.74062e-21
cg20850873	chr3	10108119	-2.13348	0.125255	7.80602e-21
cg06991787	chr16	4044901	2.04598	0.120137	7.85314e-21
cg00644536	chr9	110742913	-2.0153	0.118337	7.85758e-21
cg23145472	chr3	66472500	2.06891	0.121501	7.89549e-21
cg05489398	chr22	34847335	2.29024	0.134574	8.06386e-21
cg25485055	chr5	5271441	-2.86874	0.168597	8.12047e-21
cg19730379	chr10	102782245	-2.20787	0.129774	8.16042e-21
cg13506653	chr4	54099696	2.1919	0.128915	8.35258e-21
cg26682566	chr4	57855085	2.32964	0.137059	8.45119e-21
cg07813377	chr12	1083259	-2.29757	0.135191	8.49607e-21
cg22446784	chr15	89070329	2.95002	0.173581	8.49609e-21
cg25458175	chr19	58514203	2.16162	0.1272	8.51944e-21
cg09817024	chr8	11613886	2.22505	0.130935	8.52491e-21
cg06688763	chr7	92608893	-2.77694	0.163433	8.56777e-21
cg17118775	chr8	73370577	-2.01028	0.118357	8.68921e-21
cg01635522	chr6	137314138	-2.231	0.131372	8.74025e-21
cg21728073	chr5	9834996	-2.16248	0.127338	8.74185e-21
cg06124005	chr13	33139464	-2.14986	0.126614	8.79371e-21
cg13455354	chr11	35419290	2.53236	0.149162	8.84066e-21
cg27658796	chr10	117535380	2.58383	0.15223	8.91901e-21
cg12167880	chr12	52677586	2.313	0.136295	8.97433e-21
cg18649319	chr8	143549598	2.58842	0.152565	9.06437e-21
cg11030264	chr17	57136295	2.30731	0.136021	9.12688e-21
cg03300729	chr2	113230900	2.84871	0.167948	9.14847e-21
cg06619938	chr12	53982343	2.32472	0.137088	9.23214e-21
cg02032966	chr6	34514716	-3.20824	0.189232	9.31002e-21
cg22815707	chr18	9138608	-2.27878	0.134418	9.33114e-21
cg22202558	chr7	101857023	2.55252	0.150634	9.49462e-21
cg24803295	chr5	102955808	-2.09035	0.123373	9.53609e-21
cg09523859	chr7	32075401	3.53308	0.208547	9.57607e-21
cg07676361	chr16	80932963	-2.02002	0.119255	9.63347e-21
cg14564939	chr1	24112117	-2.85855	0.168772	9.66271e-21
cg08830374	chr12	26278106	2.55731	0.151018	9.73802e-21
cg21632224	chr1	184843937	2.99371	0.17679	9.74099e-21
cg26804772	chr1	67618782	-2.29351	0.135474	9.83433e-21
cg07700233	chr4	39169611	2.91917	0.172494	9.97126e-21
cg18813963	chr22	17219603	2.80248	0.165609	9.99347e-21
cg05229598	chr12	132215378	-3.25097	0.192131	1.0032e-20
cg19588154	chr2	59926894	-2.00854	0.118725	1.00977e-20
cg21342910	chr17	49965415	2.16968	0.128313	1.0287e-20
cg13472192	chr1	40884342	2.48711	0.147117	1.03703e-20
cg04386144	chr6	44002738	2.00426	0.118562	1.03941e-20
cg17477052	chr10	69836975	3.16557	0.187336	1.05547e-20
cg13238744	chr2	203714328	-2.00489	0.118679	1.0662e-20
cg17749967	chr19	18049491	-2.26912	0.134397	1.08947e-20
cg21206147	chr2	23526217	3.07238	0.182004	1.09636e-20
cg14362630	chr9	130433282	2.29437	0.135923	1.09859e-20
cg05487589	chr8	26038680	2.03678	0.120668	1.10045e-20
cg16027412	chr6	138499551	2.21171	0.131044	1.1045e-20
cg20512711	chr11	31819977	2.39628	0.142034	1.12033e-20
cg13818451	chr14	103084459	-2.71278	0.160818	1.1266e-20
cg16218721	chr2	176152624	2.3801	0.14121	1.16175e-20
cg04802986	chr1	202286830	-2.14845	0.127469	1.16246e-20
cg23156509	chr2	113276253	2.20336	0.130755	1.1721e-20
cg18521743	chr19	58514206	2.95492	0.175368	1.17536e-20
cg17092985	chr8	20261702	-2.09517	0.12435	1.1777e-20
cg08373573	chr11	1028291	-2.48151	0.147287	1.17976e-20
cg13487631	chr13	110388666	2.01451	0.119571	1.18039e-20
cg15667148	chr6	6781422	-2.18619	0.129816	1.19978e-20
cg24940967	chr3	45795705	-2.17375	0.129087	1.20293e-20
cg11214507	chr1	210246593	2.84274	0.168864	1.21651e-20
cg06476970	chr12	95551562	-2.13593	0.126884	1.21867e-20
cg12726120	chr1	244729682	2.08766	0.124035	1.22558e-20
cg26748224	chr5	157107383	2.09446	0.124489	1.24405e-20
cg02523270	chr3	194269862	-2.19504	0.130471	1.24538e-20
cg16104263	chr1	3478145	-2.07821	0.123563	1.25951e-20
cg02166383	chr14	106844434	2.59702	0.15442	1.26244e-20
cg13574411	chr17	13931147	2.09729	0.124713	1.26523e-20
cg12426092	chr15	31397367	-2.12338	0.126314	1.28437e-20
cg06758847	chr8	18854918	-2.09434	0.124602	1.2902e-20
cg13530675	chr3	48402440	-2.52424	0.1502	1.29705e-20
cg07839926	chr10	120011876	-2.00032	0.11903	1.29911e-20
cg12078154	chr17	80877462	2.22871	0.132624	1.30024e-20
cg09626521	chr3	114214257	2.37495	0.141342	1.30606e-20
cg02988288	chr1	145994623	2.30897	0.137482	1.32999e-20
cg03363289	chr9	122227886	-2.72498	0.162274	1.33682e-20
cg10194729	chr4	637790	-2.00572	0.119455	1.34256e-20
cg14391382	chr7	826465	-2.04746	0.121958	1.34975e-20
cg26379448	chr4	3677865	2.036	0.121276	1.34997e-20
cg09751515	chr11	5234696	2.66983	0.159046	1.35451e-20
cg25694480	chr20	63401528	-2.60542	0.155268	1.37413e-20
cg01323777	chr17	7929625	-2.71332	0.161718	1.38063e-20
cg01630032	chr16	78641783	2.51049	0.149634	1.38248e-20
cg01152056	chr6	165846831	-2.31284	0.137918	1.40692e-20
cg10628982	chr1	33350490	2.27943	0.135973	1.42542e-20
cg14945790	chr13	112326085	-2.00169	0.119442	1.44233e-20
cg14952949	chr12	80716027	2.13101	0.127194	1.45748e-20
cg21918786	chr6	109290631	-2.87711	0.171754	1.46632e-20
cg08901520	chr2	240647584	-2.41058	0.143967	1.49078e-20
cg06329392	chr13	40188298	-2.07939	0.124202	1.49734e-20
cg15792134	chr6	168650738	-2.08165	0.124367	1.51105e-20
cg24223558	chr15	96370646	2.18455	0.130535	1.52015e-20
cg15431659	chr3	195180628	2.60692	0.155882	1.56045e-20
cg12068908	chr11	14248975	3.55469	0.212554	1.56049e-20
cg02184558	chr16	68070553	4.91462	0.293965	1.5792e-20
cg19297718	chr11	6474596	-2.77023	0.165735	1.59212e-20
cg00994804	chr21	34887086	-2.50758	0.150081	1.61623e-20
cg17959970	chr6	10382931	2.20603	0.132068	1.63219e-20
cg01973676	chr7	101953124	2.28523	0.136857	1.65351e-20
cg19605263	chr1	119896515	-2.67915	0.160449	1.65418e-20
cg21386140	chr1	154760764	2.02885	0.121535	1.66994e-20
cg22242402	chr8	30415956	-2.3294	0.139541	1.67121e-20
cg26663636	chr1	162367344	-2.55811	0.153256	1.67729e-20
cg03043243	chr2	171316191	-2.82389	0.169243	1.70099e-20
cg07548283	chr21	41641876	-2.49644	0.149619	1.70149e-20
cg19241689	chr6	33277739	2.22242	0.133217	1.71138e-20
cg10128511	chr3	98734096	2.27737	0.136523	1.71739e-20
cg15233651	chr14	50812423	3.04823	0.182794	1.73877e-20
cg16344648	chr4	40574092	2.08516	0.125083	1.76078e-20
cg01934638	chr1	3804180	-2.2224	0.133329	1.7672e-20
cg25504086	chr12	104220224	2.10187	0.126143	1.7914e-20
cg02954987	chr3	49133166	-2.21357	0.132855	1.79527e-20
cg21770330	chr11	124746563	2.40231	0.14425	1.82708e-20
cg09926783	chr15	49424448	-2.06755	0.124151	1.82819e-20
cg08521684	chr3	195761854	2.64194	0.158694	1.85135e-20
cg00995253	chr10	133039677	-2.22984	0.13395	1.85613e-20
cg09310348	chr14	76905181	2.22981	0.133954	1.85952e-20
cg04090347	chr21	42641487	-2.02958	0.121938	1.86686e-20
cg13741665	chr6	40370175	3.41581	0.205225	1.86741e-20
cg04489012	chr1	151840234	2.21681	0.133236	1.89256e-20
cg19563237	chr4	38856589	2.09502	0.125939	1.9054e-20
cg21050282	chr12	104107122	2.19195	0.131796	1.9226e-20
cg18490259	chr16	21641042	2.57265	0.154701	1.92916e-20
cg20864214	chr11	73343076	-2.86869	0.172504	1.92964e-20
cg25167447	chr1	201647914	-2.24628	0.135084	1.93359e-20
cg05999769	chr11	3920293	2.79011	0.167791	1.9352e-20
cg12937133	chr4	3823945	-2.41537	0.14526	1.93721e-20
cg21183329	chr9	122213940	2.02302	0.121674	1.94313e-20
cg17801765	chr1	1022894	2.06167	0.124007	1.9485e-20
cg12099356	chr2	113700395	3.56201	0.214342	1.97979e-20
cg03306615	chr11	2271660	-2.15945	0.129973	1.9963e-20
cg12893780	chr6	33080975	-2.87775	0.173326	2.04947e-20
cg16827534	chr3	12291281	-2.18542	0.131631	2.05179e-20
cg02970458	chr20	19260758	2.44063	0.147047	2.07507e-20
cg15509430	chr6	49713637	-2.74588	0.165469	2.08964e-20
cg01882498	chr4	83013803	-2.26834	0.136787	2.1451e-20
cg12642289	chr11	79237814	-2.12255	0.127999	2.14717e-20
cg11017086	chr4	985234	2.23578	0.134868	2.17169e-20
cg26446832	chr11	11994148	-2.03472	0.122752	2.17974e-20
cg23746347	chr22	42662686	2.11806	0.127833	2.21439e-20
cg24942416	chr11	124751933	-2.37232	0.143186	2.21825e-20
cg18419271	chr6	32148239	2.37866	0.143619	2.24821e-20
cg25217276	chr1	235632887	2.0054	0.121102	2.26193e-20
cg01178624	chr11	65592856	-2.37943	0.143711	2.2749e-20
cg04646987	chr5	14406623	-2.73661	0.165308	2.2876e-20
cg19284039	chr11	2271665	-2.27374	0.13735	2.28922e-20
cg00233028	chr11	44621364	-2.2046	0.133223	2.32085e-20
cg23531799	chr4	38856229	2.74906	0.166131	2.32504e-20
cg14057750	chr7	26103637	2.72057	0.164427	2.33443e-20
cg16524778	chr7	52501058	2.21927	0.13413	2.33462e-20
cg16513459	chr17	7929614	-2.74234	0.165744	2.33504e-20
cg12628550	chr14	91351283	2.19124	0.132458	2.34914e-20
cg11055991	chr7	158487718	-2.01373	0.121781	2.38812e-20
cg17082037	chr2	199603008	2.28329	0.13816	2.43889e-20
cg01430302	chr16	84759254	2.17102	0.131402	2.46396e-20
cg14137625	chr9	133911268	-2.16727	0.131187	2.47228e-20
cg18193195	chr12	55990724	2.23561	0.13537	2.50431e-20
cg14088357	chr19	46297081	2.44223	0.147891	2.51084e-20
cg13934308	chr12	114696343	2.38501	0.144475	2.54221e-20
cg08729551	chr6	65113691	-2.85501	0.172965	2.55349e-20
cg10381888	chr6	30260466	-2.02904	0.122981	2.59735e-20
cg17675992	chr13	77516553	2.04494	0.123959	2.60827e-20
cg00637482	chr2	158795296	-2.02582	0.122802	2.61002e-20
cg08404597	chr14	32657311	2.66455	0.161533	2.6173e-20
cg02571636	chr4	188032752	2.06072	0.124956	2.64014e-20
cg07430864	chr14	22221620	2.00075	0.12137	2.68165e-20
cg25527320	chr11	109585028	2.30459	0.13981	2.68802e-20
cg06292004	chr19	15680972	2.02151	0.122654	2.70205e-20
cg19394039	chr6	15901202	2.04516	0.124094	2.70577e-20
cg09439867	chr10	118258564	2.01433	0.122249	2.72808e-20
cg04960147	chr1	31957983	2.22759	0.135237	2.76229e-20
cg00048370	chr6	164085907	-2.28157	0.138584	2.81476e-20
cg09826050	chr1	217136832	2.08436	0.126606	2.81608e-20
cg04615095	chr9	36277136	-2.38166	0.144674	2.8226e-20
cg05875302	chr2	241902630	-2.41088	0.146455	2.8271e-20
cg17034594	chr13	97015937	2.64446	0.160708	2.86962e-20
cg06073814	chr10	79224061	-2.20194	0.133832	2.88256e-20
cg25844605	chr20	5504829	-2.54155	0.154475	2.8839e-20
cg25960393	chr8	9249049	4.70283	0.285916	2.91386e-20
cg19203333	chr6	133854260	2.29931	0.13982	2.93768e-20
cg23501228	chr6	75207752	2.30569	0.140225	2.95095e-20
cg24578857	chr17	17206893	-2.35211	0.143195	3.06701e-20
cg11487526	chr17	6455608	2.85067	0.173595	3.09829e-20
cg24072927	chr7	158016759	-2.45887	0.149806	3.15363e-20
cg25712127	chr8	52150753	-2.0713	0.126199	3.15862e-20
cg13633497	chr19	498001	2.07332	0.126376	3.20961e-20
cg07633317	chr16	49698712	2.10511	0.128344	3.23833e-20
cg14920003	chr2	28810860	2.0951	0.127786	3.28866e-20
cg18641463	chr7	2104944	-2.53322	0.154614	3.37396e-20
cg09177567	chr8	1817146	2.76951	0.169086	3.41152e-20
cg12119625	chr19	53603535	2.13835	0.130569	3.42855e-20
cg14442045	chr6	25486388	-2.33612	0.142697	3.47581e-20
cg27532721	chr8	17676593	-2.47054	0.151067	3.61581e-20
cg13771313	chr11	72822250	-2.0255	0.123877	3.64118e-20
cg27010141	chr22	42863563	2.83586	0.173465	3.6628e-20
cg23669081	chr17	48607991	-2.83973	0.173802	3.74278e-20
cg26823281	chr15	62873440	2.10355	0.128782	3.78267e-20
cg02639108	chr2	241771594	-2.23307	0.136729	3.80145e-20
cg18669139	chr7	50307172	2.8236	0.172928	3.83495e-20
cg12997720	chr7	27185439	2.20442	0.135049	3.87961e-20
cg10977392	chr1	157770365	2.39521	0.146755	3.89863e-20
cg13353588	chr10	60224441	-2.09203	0.128191	3.91121e-20
cg20007255	chr7	144842779	2.14222	0.131293	3.94185e-20
cg04522310	chr16	27367661	2.30993	0.141588	3.95851e-20
cg21907309	chr6	54070164	-2.71347	0.166357	3.98868e-20
cg25739366	chr11	57236533	-2.106	0.129115	3.98945e-20
cg26754761	chr2	176176210	2.07372	0.127192	4.05542e-20
cg01019875	chr17	7042301	2.32987	0.142934	4.08913e-20
cg12475142	chr17	81038596	-2.09844	0.12876	4.11726e-20
cg24425838	chr1	151839959	2.12478	0.13038	4.1224e-20
cg08610919	chr10	117804780	-2.05042	0.125835	4.14297e-20
cg12288256	chr12	92411976	-2.34924	0.144191	4.16286e-20
cg14815675	chr5	142441891	-2.10997	0.129513	4.17109e-20
cg21188533	chr3	53666236	2.05565	0.126182	4.17572e-20
cg15352251	chr5	117455202	2.01593	0.123772	4.21242e-20
cg11857253	chr1	196367339	2.70308	0.166016	4.26373e-20
cg01263942	chr10	649919	-2.04232	0.125457	4.29341e-20
cg07275437	chr10	27659028	2.40781	0.147911	4.29579e-20
cg11688437	chr14	73246174	2.6515	0.16294	4.35553e-20
cg16072777	chr5	17118903	2.10037	0.129132	4.43224e-20
cg13422850	chr9	132241001	2.36216	0.145231	4.43629e-20
cg10847315	chr3	6148456	2.52166	0.155077	4.47875e-20
cg18322589	chr10	122149941	-2.36884	0.1457	4.50265e-20
cg14697761	chr20	63696661	2.16136	0.132974	4.54841e-20
cg19041421	chr4	13657181	2.10415	0.129507	4.61741e-20
cg13185377	chr10	555843	2.16797	0.133454	4.64283e-20
cg07673080	chr2	239319459	-2.24924	0.138463	4.65082e-20
cg16631870	chr17	42785232	2.96535	0.182573	4.6755e-20
cg13519621	chr10	74010644	2.33096	0.143541	4.70902e-20
cg24307243	chr2	183496032	2.02794	0.124893	4.72556e-20
cg08356637	chr11	8364220	2.01992	0.12441	4.7401e-20
cg17022667	chr7	101498872	-2.36015	0.145387	4.7675e-20
cg22418286	chr14	91893440	-2.79476	0.172184	4.79269e-20
cg00706570	chr18	76980160	-2.20447	0.135922	4.93405e-20
cg14872929	chr22	38901054	2.81677	0.173722	4.98485e-20
cg02925367	chr6	32149128	2.14763	0.132465	5.0015e-20
cg16338365	chr6	167146425	-2.21434	0.136627	5.06566e-20
cg19678447	chr1	31449234	2.34089	0.144481	5.12627e-20
cg23874373	chr17	79978689	-2.2346	0.13794	5.15365e-20
cg16631618	chr5	95619659	2.10187	0.129767	5.18322e-20
cg02291164	chr14	58829584	2.0946	0.129334	5.20661e-20
cg01076129	chr6	49713621	-2.19048	0.135308	5.28458e-20
cg20067407	chr5	79110071	2.04661	0.126438	5.31115e-20
cg04804648	chr17	74352156	2.45546	0.151737	5.36497e-20
cg01781018	chr3	16883070	-2.15073	0.132919	5.38481e-20
cg21723486	chr3	189631534	2.19194	0.13547	5.39078e-20
cg15014639	chr13	46183183	2.26076	0.139732	5.40344e-20
cg18325315	chr7	74482900	2.63883	0.16311	5.4169e-20
cg13072017	chr12	92863404	2.26743	0.140173	5.4458e-20
cg11869007	chr12	51821432	3.07525	0.190145	5.48014e-20
cg10854819	chr15	31223649	-2.50686	0.155016	5.50014e-20
cg10663765	chr3	194296803	-2.14799	0.132834	5.51484e-20
cg26086339	chr12	3974424	2.87514	0.17781	5.52328e-20
cg19068510	chr13	99989852	2.3717	0.146685	5.53757e-20
cg26140293	chr11	61542732	-2.04007	0.126263	5.68431e-20
cg23522611	chr2	28394745	-2.20292	0.13635	5.69723e-20
cg05714676	chr22	35104674	2.21307	0.13701	5.74736e-20
cg04349084	chr8	23745164	3.24675	0.201087	5.83565e-20
cg07725759	chr5	40682777	2.0978	0.130028	6.00665e-20
cg04466022	chr6	37650347	-2.63866	0.163557	6.01383e-20
cg10057126	chr4	76898639	2.04645	0.126852	6.01936e-20
cg27102378	chr22	30574742	-2.12703	0.131848	6.02085e-20
cg14672084	chr5	141478374	-2.09842	0.13008	6.02961e-20
cg14030882	chr14	61189201	2.05632	0.127533	6.14233e-20
cg04922015	chr16	86466823	-2.32724	0.14435	6.16467e-20
cg05194983	chr5	180830804	2.0424	0.126747	6.28404e-20
cg11573566	chr6	1385852	2.23065	0.138465	6.34501e-20
cg19203800	chr22	48693092	-2.35114	0.145975	6.39471e-20
cg20050477	chr3	6249561	2.05428	0.127556	6.41734e-20
cg11998141	chr8	1817143	2.41849	0.150173	6.41945e-20
cg02271603	chr7	33157679	-2.59904	0.161484	6.57057e-20
cg23667071	chr7	159162269	-2.12295	0.131909	6.58118e-20
cg15871206	chr2	238100477	2.19696	0.13651	6.58561e-20
cg17473165	chr4	104490599	2.11357	0.131332	6.59152e-20
cg24280832	chr10	76112200	-2.16525	0.134555	6.61339e-20
cg09941252	chr6	39882199	-2.59016	0.161064	6.7744e-20
cg09571345	chr10	26642997	-2.0426	0.127063	6.87104e-20
cg02331910	chr1	153627355	-2.12993	0.132604	7.08363e-20
cg24074311	chr17	18459340	-3.53809	0.22029	7.10423e-20
cg06699564	chr8	94638871	-2.02049	0.125806	7.11482e-20
cg04955912	chr2	241355461	-2.09169	0.130275	7.18876e-20
cg13660174	chr9	133371516	2.8993	0.180635	7.27829e-20
cg19640581	chr5	501228	-2.29655	0.143155	7.41918e-20
cg24797574	chr17	44911481	2.10548	0.131301	7.53865e-20
cg10518850	chr4	3508682	2.48005	0.154667	7.55123e-20
cg04134399	chr1	246067840	3.22496	0.201129	7.5604e-20
cg16558432	chr17	5500485	2.30919	0.144083	7.69215e-20
cg15779323	chr8	17576252	2.76122	0.17246	7.98514e-20
cg10730349	chr11	35420249	2.30314	0.14407	8.4536e-20
cg02015034	chr4	15913735	2.10442	0.13165	8.47862e-20
cg10426581	chr7	100874760	-2.49005	0.155786	8.50263e-20
cg15757806	chr3	29758723	-2.17656	0.136279	8.75149e-20
cg27297025	chr19	46756331	-2.48859	0.155895	8.91947e-20
cg25551714	chr11	116581286	2.17366	0.136232	9.0819e-20
cg10169462	chr7	155287601	2.17732	0.136495	9.16406e-20
cg17002027	chr5	123099609	2.36903	0.148524	9.18735e-20
cg05136264	chr9	122227129	-2.11401	0.132545	9.21316e-20
cg09466719	chr9	36277157	-2.22005	0.139314	9.51216e-20
cg17316718	chr17	302517	-2.17667	0.136616	9.57803e-20
cg02511570	chr17	47325014	2.06664	0.129741	9.66279e-20
cg15713103	chr1	998305	2.28726	0.143633	9.766e-20
cg05481961	chr3	23129347	-2.09302	0.131439	9.77772e-20
cg21929183	chr5	141427658	-2.12211	0.133299	9.86812e-20
cg10938422	chr13	19587106	2.78471	0.17492	9.86904e-20
cg12684744	chr5	180209617	-2.03678	0.127971	9.96169e-20
cg11466109	chr6	34514705	-3.01868	0.189668	9.96874e-20
cg05728019	chr6	3023789	2.46315	0.154772	9.99132e-20
cg15128147	chr2	102976932	2.13988	0.134475	1.00333e-19
cg03699700	chr9	120869049	2.01185	0.126445	1.00792e-19
cg16517702	chr1	201648725	2.72438	0.17135	1.03507e-19
cg13993183	chr9	131824154	-2.59132	0.162994	1.03815e-19
cg02147364	chr12	9814216	3.43645	0.216227	1.05144e-19
cg18210893	chr19	32977489	2.7267	0.171569	1.05163e-19
cg03506657	chr7	140019367	-2.44726	0.154021	1.06055e-19
cg17392605	chr12	57895276	-2.5061	0.157763	1.07022e-19
cg00748092	chr11	26993926	-2.2143	0.139449	1.08616e-19
cg14628090	chr17	82605858	-2.20723	0.139011	1.08812e-19
cg13896699	chr5	13770122	2.56524	0.161674	1.11757e-19
cg19920602	chr2	100780984	2.0021	0.126252	1.14082e-19
cg24576026	chr17	77294835	-2.23389	0.140892	1.14798e-19
cg04540711	chr6	45630996	-2.02437	0.127704	1.15655e-19
cg14509133	chr22	46587883	4.35949	0.275179	1.18315e-19
cg05979457	chr8	104361400	2.52917	0.159647	1.18352e-19
cg21269931	chr14	98210590	2.38719	0.150722	1.19433e-19
cg19707454	chr7	6577046	2.5708	0.162534	1.25565e-19
cg24595678	chr8	18854514	-2.0311	0.128437	1.26491e-19
cg06323896	chr16	85376919	-2.05997	0.130274	1.26873e-19
cg08085232	chr2	65371137	-3.00972	0.19047	1.3023e-19
cg18869061	chr15	99731848	-2.07512	0.131347	1.31062e-19
cg09354241	chr4	13539226	2.17133	0.137478	1.32544e-19
cg11900923	chr3	184524064	-2.00003	0.126672	1.34101e-19
cg26003873	chr11	62393498	2.18321	0.138328	1.36044e-19
cg03081173	chr6	31198725	2.09481	0.132735	1.36372e-19
cg25102622	chr4	88231497	-2.15739	0.136762	1.38665e-19
cg00347863	chr7	94591385	2.35192	0.149097	1.38785e-19
cg03654727	chr18	45063840	-2.78132	0.17635	1.39717e-19
cg11343894	chr1	153627228	-2.42227	0.153599	1.40225e-19
cg23934700	chr14	104660360	2.00786	0.127389	1.43029e-19
cg07445742	chr1	234957102	2.35945	0.149834	1.48014e-19
cg10351869	chr9	18057069	2.63819	0.167657	1.52076e-19
cg20718640	chr21	43740903	-2.71813	0.172743	1.52238e-19
cg26203839	chr8	141164532	-2.18686	0.139052	1.55217e-19
cg05901884	chr1	230120316	-2.12962	0.135418	1.55435e-19
cg07307142	chr16	82037828	-2.31801	0.147422	1.56426e-19
cg03475776	chr2	239192602	2.32803	0.148084	1.57396e-19
cg01246622	chr10	113382068	2.05788	0.130912	1.57919e-19
cg00205130	chr22	32282316	-2.05314	0.130619	1.58307e-19
cg03972071	chr18	75205208	2.94393	0.187303	1.58695e-19
cg27078890	chr11	128587564	-2.21521	0.141018	1.61987e-19
cg16769152	chr11	78023160	-2.05579	0.130891	1.63e-19
cg08764937	chr22	49457297	-2.00316	0.127612	1.66462e-19
cg03294458	chr17	42783980	2.41611	0.15394	1.67274e-19
cg21442419	chr1	2250934	-2.16522	0.137958	1.67443e-19
cg22150680	chr3	193974767	-2.05063	0.130692	1.69142e-19
cg23756236	chr19	37334670	-2.14545	0.136737	1.69185e-19
cg14716990	chr10	127735467	-2.34116	0.149239	1.70376e-19
cg01559644	chr1	178188511	-2.15636	0.137471	1.70967e-19
cg07937453	chr6	88587088	-2.32605	0.148291	1.71054e-19
cg05485379	chr3	197394539	-2.13201	0.135932	1.7159e-19
cg24211006	chr20	40692706	2.01484	0.128534	1.75197e-19
cg09719580	chr13	110298906	2.33292	0.148856	1.76559e-19
cg09850478	chr22	43425023	-2.00418	0.127895	1.77271e-19
cg12326526	chr3	183492139	-2.01664	0.128701	1.77874e-19
cg11630169	chr10	3241655	-2.03583	0.129986	1.80925e-19
cg13415455	chr8	95090586	3.02484	0.193139	1.81124e-19
cg08022890	chr3	158723139	2.4958	0.15941	1.83307e-19
cg08317738	chr16	88967884	2.37727	0.15197	1.89224e-19
cg20339715	chr8	27900448	2.32778	0.148812	1.89464e-19
cg00868390	chr10	129096137	-2.01575	0.128882	1.90447e-19
cg10555383	chr8	142778574	2.5388	0.162354	1.91712e-19
cg00008629	chr9	112331381	2.27039	0.1452	1.92258e-19
cg15613740	chr12	64219424	2.22304	0.142176	1.92477e-19
cg02863594	chr6	33312422	-2.12689	0.13627	2.05589e-19
cg26347746	chr1	202203720	2.24907	0.144105	2.05988e-19
cg16126286	chr1	243482933	2.16468	0.138792	2.11186e-19
cg09533556	chr10	62681601	4.06632	0.260789	2.13328e-19
cg10892061	chr2	45568106	2.4123	0.154765	2.161e-19
cg03151810	chr8	143289575	2.17893	0.13983	2.1827e-19
cg02428792	chr4	25088975	2.32392	0.14916	2.19664e-19
cg08499158	chr17	44212612	-2.00674	0.128815	2.20454e-19
cg00555420	chr4	16213245	2.34473	0.150585	2.24551e-19
cg11961138	chr17	40443114	-2.18987	0.14066	2.25761e-19
cg21158815	chr14	75522392	2.92725	0.188066	2.27639e-19
cg19601352	chr10	28376076	-2.19558	0.141071	2.28357e-19
cg26736888	chr1	110243849	2.69421	0.173137	2.29725e-19
cg24288706	chr12	121850021	2.15937	0.138846	2.34586e-19
cg22488750	chr1	22351536	2.16246	0.139098	2.37947e-19
cg12391198	chr5	126140081	-2.02252	0.130114	2.3917e-19
cg23699414	chr5	3601648	2.49056	0.160229	2.39447e-19
cg20942867	chr1	27099653	2.01015	0.129323	2.39491e-19
cg23239647	chr2	104656953	-2.45181	0.157902	2.48911e-19
cg27082765	chr1	158819614	2.6612	0.171419	2.50606e-19
cg26490758	chr10	3330745	-2.5337	0.163256	2.53458e-19
cg25334934	chr2	120511772	-2.31816	0.149378	2.54064e-19
cg18424134	chr6	125746892	2.12066	0.136701	2.57461e-19
cg13019673	chr16	76194436	-2.00285	0.129111	2.57781e-19
cg02197634	chr6	33081098	-2.05554	0.132509	2.57905e-19
cg21129534	chr1	1628315	-2.07534	0.133882	2.64902e-19
cg09709966	chr17	77103884	-2.13017	0.137453	2.67265e-19
cg05699505	chr21	38807127	2.05692	0.132732	2.67666e-19
cg11213690	chr7	149415311	-2.29234	0.147948	2.69358e-19
cg27515379	chr8	133015713	2.09941	0.135516	2.70782e-19
cg02205611	chr19	45779794	2.22196	0.143431	2.71119e-19
cg03588998	chr3	55483073	2.37442	0.153278	2.71443e-19
cg09593860	chr11	114058565	-2.01329	0.130042	2.77401e-19
cg00470007	chr12	132353480	-2.00069	0.129259	2.79868e-19
cg06546677	chr8	144313841	-3.02057	0.195159	2.80318e-19
cg12659883	chr1	119000434	2.01099	0.12994	2.81147e-19
cg16800968	chr16	67165772	2.36393	0.152751	2.81524e-19
cg05857996	chr20	2694772	-2.11177	0.136475	2.82871e-19
cg24292351	chr19	17821532	-2.06981	0.13378	2.84134e-19
cg09396840	chr12	95996406	2.09766	0.13577	2.99198e-19
cg12158483	chr22	38089013	-2.24163	0.145108	3.00712e-19
cg11862180	chr2	172513904	3.1691	0.205158	3.01334e-19
cg25400597	chr5	53246494	2.69133	0.174273	3.0421e-19
cg02249088	chr11	128317162	2.01807	0.13079	3.14019e-19
cg05247914	chr19	35138797	-2.10246	0.136306	3.18084e-19
cg25218322	chr10	8404875	2.3792	0.154255	3.18583e-19
cg05791173	chr10	128710214	2.17346	0.140932	3.1998e-19
cg06103624	chr15	66706588	-2.30065	0.149275	3.27578e-19
cg00059399	chr5	2008158	-2.49965	0.16219	3.27872e-19
cg20594982	chr1	1041327	-2.09557	0.135981	3.28701e-19
cg03983883	chr8	78665383	2.12716	0.138107	3.35458e-19
cg23878564	chr17	7384130	3.45278	0.224241	3.39185e-19
cg26240231	chr7	1108465	2.01277	0.130759	3.43013e-19
cg23302438	chr1	155208162	-2.03661	0.132336	3.45683e-19
cg07778290	chr12	6215882	-2.08498	0.135675	3.64572e-19
cg19497444	chr11	2909564	-2.00147	0.13027	3.67615e-19
cg22234119	chr2	113878122	-2.09047	0.136143	3.75659e-19
cg14533390	chr3	65357168	2.52128	0.164202	3.75879e-19
cg14750167	chr12	89762550	2.36656	0.154132	3.76384e-19
cg26706599	chr5	159412560	2.88952	0.188219	3.78425e-19
cg03215416	chr8	18965831	-2.0884	0.136104	3.85517e-19
cg21390512	chr8	126556605	-2.05996	0.134313	3.9224e-19
cg23838838	chr12	89346626	2.11848	0.138279	4.08164e-19
cg07397757	chr1	22471405	-2.40942	0.157353	4.16273e-19
cg08004406	chr3	23442788	2.32303	0.151756	4.20791e-19
cg15971518	chr11	57391701	2.49249	0.162863	4.24286e-19
cg25830530	chr9	36276954	-2.47227	0.161624	4.32251e-19
cg01359822	chr21	38804673	2.05158	0.134161	4.36967e-19
cg12362118	chr3	149277387	3.07153	0.200896	4.39966e-19
cg14056993	chr3	65357208	2.04053	0.133517	4.46593e-19
cg15829535	chr6	33080983	-2.87056	0.187847	4.48259e-19
cg10850215	chr6	33080692	-2.48256	0.162476	4.502e-19
cg18786280	chr4	184448922	-2.14978	0.140736	4.54903e-19
cg05226335	chr11	70407393	3.08915	0.202241	4.55568e-19
cg25969878	chr10	132232409	2.93071	0.191881	4.56726e-19
cg09611679	chr8	11795589	-2.08514	0.136669	4.75429e-19
cg22816091	chr1	42145999	-2.44233	0.160158	4.83954e-19
cg00452882	chr16	67653216	-2.59697	0.170312	4.85375e-19
cg13928309	chr10	79248527	2.05808	0.135035	4.93824e-19
cg12863028	chr3	36784513	-3.30143	0.216685	4.99845e-19
cg13323489	chr3	193869991	2.57742	0.169178	5.01229e-19
cg14824005	chr3	106177009	2.17273	0.142644	5.05039e-19
cg11324650	chr3	194296956	-2.04199	0.134117	5.12785e-19
cg11203293	chr13	25203624	-2.32789	0.152909	5.14595e-19
cg08899523	chr10	121485077	2.21042	0.145255	5.2279e-19
cg08078204	chr2	10835348	2.0605	0.135453	5.29907e-19
cg20405891	chr11	134504437	2.10252	0.138236	5.32727e-19
cg16836250	chr11	87513779	2.22522	0.146374	5.42266e-19
cg04854073	chr2	125406050	-2.24249	0.147557	5.48659e-19
cg21869609	chr19	2291614	-2.44538	0.160948	5.53747e-19
cg11194925	chr14	36660397	2.31362	0.15235	5.63784e-19
cg16006120	chr1	1354494	3.1803	0.209481	5.69774e-19
cg01191262	chr12	79302476	-2.00568	0.132119	5.71122e-19
cg11609001	chr19	18791034	2.52876	0.166582	5.71847e-19
cg16776065	chr11	6319256	-2.02029	0.133124	5.77854e-19
cg13658154	chr17	15886969	2.48619	0.1639	5.87778e-19
cg23983453	chr5	93589818	2.04975	0.135164	5.93484e-19
cg04507340	chr5	149682767	2.10346	0.138761	6.02242e-19
cg11575350	chr21	24428714	2.38928	0.157663	6.08916e-19
cg08636385	chr6	71106965	2.28153	0.15061	6.17408e-19
cg02854313	chr8	19551512	2.07647	0.137126	6.26164e-19
cg23262340	chr7	100874754	-2.01934	0.133421	6.37982e-19
cg11756029	chr12	112130553	2.27871	0.150588	6.42644e-19
cg00077904	chr5	151699348	-3.38294	0.223588	6.45433e-19
cg27495812	chr2	240623340	2.47965	0.16396	6.56105e-19
cg01801120	chr13	20546641	2.12882	0.140764	6.56343e-19
cg02155398	chr2	44933351	2.22306	0.147041	6.63865e-19
cg22672732	chr7	88314376	2.52177	0.166801	6.64188e-19
cg26464626	chr19	34832848	-2.06592	0.136679	6.69505e-19
cg25182066	chr10	30454708	-3.4653	0.229352	6.79387e-19
cg04231541	chr16	2799109	-2.81803	0.18657	6.87066e-19
cg08381274	chr8	96157393	2.2323	0.147831	6.93972e-19
cg06300469	chr12	124898592	3.49439	0.231461	6.9943e-19
cg26588061	chr10	12044037	2.04053	0.135264	7.19338e-19
cg18586585	chr9	2229444	2.371	0.157234	7.3002e-19
cg17888390	chr10	99523059	-2.19896	0.145857	7.35859e-19
cg21189527	chr5	57299278	2.25638	0.149703	7.42704e-19
cg19843235	chr2	120551590	2.12855	0.141259	7.49875e-19
cg15124400	chr9	122227560	-3.16724	0.210218	7.53403e-19
cg26706611	chr12	25776211	2.01395	0.133801	7.80612e-19
cg02525722	chr8	10547250	-2.03221	0.135035	7.85001e-19
cg11731173	chr10	11177080	2.94615	0.19592	8.08248e-19
cg06876892	chr16	783231	-2.30469	0.153307	8.16929e-19
cg22839308	chr4	38805638	2.07207	0.137856	8.21907e-19
cg06456031	chr7	135148098	2.25207	0.149844	8.24288e-19
cg09791621	chr16	1028722	2.86506	0.190683	8.32774e-19
cg00777636	chr1	6386156	-2.0133	0.134003	8.3456e-19
cg11760395	chr10	33412780	-2.02189	0.134598	8.40004e-19
cg23639072	chr10	17003335	2.02546	0.134902	8.55258e-19
cg21875980	chr1	231417764	2.03242	0.135461	8.77585e-19
cg12700788	chr17	74352021	2.62109	0.174721	8.82081e-19
cg10365886	chr6	32096097	2.40477	0.160314	8.84664e-19
cg25076597	chr10	132337077	2.41983	0.161427	9.06908e-19
cg03908932	chr11	20198000	-2.0593	0.137417	9.16751e-19
cg27494647	chr7	150341809	-2.11044	0.141091	9.80989e-19
cg03751967	chr19	39915836	-2.12004	0.141809	1.00046e-18
cg06088929	chr6	136920392	2.45507	0.164313	1.02171e-18
cg23590273	chr21	42685155	-2.41041	0.16138	1.03456e-18
cg14525492	chr2	85408739	2.44532	0.163767	1.04609e-18
cg18542688	chr2	240351458	-2.41439	0.161714	1.05058e-18
cg25836915	chr1	58290881	-2.4327	0.163116	1.09257e-18
cg06331585	chr18	63112852	2.15866	0.144972	1.15774e-18
cg04498907	chr1	160801502	2.02282	0.135867	1.16333e-18
cg20688847	chr12	114696387	2.16375	0.145335	1.16411e-18
cg07343790	chr13	112873852	2.91941	0.196144	1.1754e-18
cg01579765	chr21	43657676	2.18078	0.146556	1.18664e-18
cg12028594	chr7	138625375	2.00113	0.134664	1.24599e-18
cg22895366	chr22	39178444	2.72578	0.183617	1.29366e-18
cg13071729	chr1	201648315	2.83101	0.190752	1.3051e-18
cg18131921	chr9	87518034	2.20901	0.14902	1.36306e-18
cg15084543	chr1	79006723	-2.10424	0.141969	1.36934e-18
cg03906434	chr7	27192200	2.28469	0.154174	1.37902e-18
cg00112952	chr1	247453221	2.82815	0.190849	1.3795e-18
cg00639633	chr19	10596744	3.51704	0.237337	1.3796e-18
cg03328727	chr9	89419187	2.43475	0.164305	1.38024e-18
cg25726756	chr21	46162437	-2.44835	0.165379	1.42872e-18
cg04545636	chr10	11167010	2.87627	0.194298	1.43247e-18
cg24520342	chr19	15233454	2.42307	0.163711	1.44122e-18
cg08357436	chr17	58488280	2.26866	0.153377	1.47526e-18
cg03126946	chr12	2835144	-2.04139	0.138026	1.48093e-18
cg01565314	chr19	45234352	-2.20573	0.149204	1.50507e-18
cg21433558	chr17	42685019	-2.1405	0.144819	1.51559e-18
cg02697649	chr2	202036322	-2.17334	0.147065	1.52458e-18
cg08631502	chr16	1028986	2.71944	0.184048	1.53333e-18
cg08980987	chr12	24901971	-2.02732	0.13732	1.5803e-18
cg07761840	chr2	177171505	2.2635	0.153485	1.64446e-18
cg03559173	chr1	174968285	2.2651	0.15367	1.6744e-18
cg12893697	chr11	970389	4.21813	0.286184	1.67767e-18
cg17121176	chr6	107634800	2.06863	0.140423	1.71042e-18
cg26940100	chr1	228208059	-2.28093	0.154943	1.75426e-18
cg11622164	chr5	58500135	2.07849	0.141296	1.80215e-18
cg04299200	chr5	534217	-2.30735	0.156902	1.82233e-18
cg06283673	chr17	29618226	2.57962	0.175447	1.83391e-18
cg21513088	chr2	585365	2.76953	0.188384	1.84093e-18
cg16863795	chr17	81285736	2.17931	0.148316	1.87735e-18
cg12563372	chr8	26050987	2.34039	0.159355	1.90997e-18
cg11647108	chr10	80207760	-2.00271	0.136409	1.93345e-18
cg20008800	chr17	10858245	2.29949	0.156669	1.95412e-18
cg19100988	chr5	43730966	-2.18144	0.14894	2.10968e-18
cg07472199	chr16	31442156	-2.17122	0.148335	2.15817e-18
cg14834267	chr1	201648719	2.04313	0.139624	2.18039e-18
cg03048372	chr12	124445445	-2.10659	0.143961	2.1808e-18
cg14403068	chr9	2726670	-2.19204	0.149846	2.20479e-18
cg03712506	chr14	91836716	2.5865	0.176814	2.20663e-18
cg06972359	chr2	55957408	-2.03105	0.138898	2.238e-18
cg17207545	chr7	102494221	2.70395	0.185021	2.28479e-18
cg20636105	chr7	87564472	2.03751	0.139614	2.40297e-18
cg01283201	chr5	78510346	2.08701	0.143013	2.40719e-18
cg18595911	chr21	39350773	-2.09002	0.143329	2.47506e-18
cg13862711	chr9	122227636	-3.29623	0.226065	2.48183e-18
cg11666770	chr19	41926758	-3.02875	0.207792	2.51319e-18
cg07107824	chr10	93873503	2.19595	0.150676	2.52488e-18
cg20592017	chr15	40072539	-2.10809	0.144907	2.69351e-18
cg19034770	chr8	8783743	2.64232	0.181787	2.78011e-18
cg02313495	chr15	40105806	3.12556	0.215118	2.82015e-18
cg20296596	chr4	166817021	-2.66575	0.183548	2.86288e-18
cg16894286	chr2	89011144	-2.20914	0.152122	2.87213e-18
cg21440166	chr4	181265133	2.10397	0.145103	3.03622e-18
cg22111078	chr5	173228922	2.51899	0.173775	3.0678e-18
cg14044707	chr9	129866719	2.74385	0.189299	3.07489e-18
cg11214757	chr5	176597224	2.99121	0.206413	3.10097e-18
cg25420767	chr5	149240528	2.79246	0.192818	3.17153e-18
cg17566946	chr5	56327979	3.71786	0.256778	3.1991e-18
cg03657281	chr6	3269796	2.91924	0.201797	3.30154e-18
cg25229172	chr12	95942343	2.23448	0.154668	3.46472e-18
cg00301120	chr10	130942176	2.02788	0.140369	3.46559e-18
cg13799772	chr3	130081730	2.12806	0.147313	3.47399e-18
cg14955916	chr10	414028	2.01738	0.139667	3.4877e-18
cg12822074	chr11	57476392	2.41597	0.167319	3.53122e-18
cg07189587	chr14	63204799	-2.33049	0.161441	3.56411e-18
cg27438152	chr15	31223558	-2.15513	0.14933	3.59615e-18
cg17497608	chr7	91267386	-3.20501	0.222106	3.61336e-18
cg21847036	chr3	158099694	2.32174	0.1609	3.61704e-18
cg12533642	chr16	11351147	-2.00181	0.138897	3.77904e-18
cg16390835	chr1	223688962	2.81987	0.195715	3.81845e-18
cg17501823	chr12	46826010	-2.14918	0.149168	3.82119e-18
cg09712682	chr16	10553418	2.00674	0.139333	3.87231e-18
cg13828458	chr16	8897309	2.45783	0.170733	3.93808e-18
cg15343157	chr6	15936715	2.73556	0.190078	3.97765e-18
cg13492692	chr9	124015394	2.34812	0.163187	4.00383e-18
cg16988103	chr20	43853571	-2.11211	0.146803	4.02118e-18
cg06805546	chr6	159045395	2.58508	0.179832	4.14797e-18
cg02873163	chr1	153627353	-2.6599	0.185043	4.15302e-18
cg08642068	chr20	33003970	2.82946	0.197316	4.53139e-18
cg12225026	chr2	33158643	-2.56483	0.178879	4.5477e-18
cg21353154	chr13	98729566	2.2553	0.1573	4.55679e-18
cg04073265	chr5	1442808	-2.01151	0.140319	4.58295e-18
cg24792289	chr5	135490205	2.57886	0.179968	4.64846e-18
cg19351954	chr7	156466513	-2.44535	0.170685	4.68316e-18
cg21707187	chr12	53952078	2.03906	0.142341	4.69957e-18
cg15307168	chr1	222814829	-2.47187	0.172582	4.72824e-18
cg03425045	chr9	1056172	2.11259	0.147614	4.86386e-18
cg08619102	chr4	3763320	2.25693	0.157715	4.88145e-18
cg00630420	chr16	89073497	-2.31998	0.162146	4.90777e-18
cg05678033	chr12	114666786	2.00384	0.140348	5.29706e-18
cg07221530	chr2	68362248	2.1393	0.149914	5.39731e-18
cg00601450	chr5	75612345	-2.28086	0.15997	5.56607e-18
cg07033210	chr9	77981441	2.66848	0.187448	5.88572e-18
cg05472468	chr8	72005115	2.08082	0.146196	5.92653e-18
cg00803453	chr2	219484893	2.46223	0.173008	5.94515e-18
cg18847762	chr2	234978588	2.21041	0.15544	6.11991e-18
cg17122213	chr1	1629540	2.48996	0.175104	6.12699e-18
cg11560654	chr13	26742980	-2.09165	0.147111	6.15361e-18
cg23024136	chr5	154473594	2.24801	0.158143	6.20209e-18
cg18728025	chr4	121070490	-2.01844	0.141994	6.20362e-18
cg21862992	chr11	68890915	-2.06464	0.145264	6.23557e-18
cg09459339	chr3	111542046	2.35587	0.165843	6.35512e-18
cg07044859	chr10	99523126	-2.43382	0.171375	6.41514e-18
cg05064286	chr5	158423408	-2.37994	0.167653	6.51502e-18
cg02468627	chr1	56577898	-2.89901	0.204383	6.70548e-18
cg26007189	chr5	176739979	-2.39252	0.168726	6.77758e-18
cg06021532	chr9	134730164	-2.61573	0.184565	6.90869e-18
cg24589102	chr20	3616360	-2.45086	0.173126	7.19263e-18
cg04563337	chr21	28637064	2.4857	0.175716	7.38453e-18
ch.6.169008488F	chr6	168866468	2.06666	0.146127	7.44462e-18
cg13763181	chr10	69328223	2.13382	0.150936	7.55063e-18
cg14659662	chr1	53685380	-2.01296	0.142424	7.62277e-18
cg27562174	chr4	99144295	-2.71781	0.192314	7.65011e-18
cg27196974	chr17	82379853	-2.12946	0.15084	7.94264e-18
cg06735418	chr6	56046632	2.0793	0.147451	8.2668e-18
cg03252829	chr6	39314388	2.11239	0.149942	8.5563e-18
cg24059708	chr10	55410852	-2.53651	0.18005	8.56064e-18
cg24540763	chr12	121939264	3.04827	0.216841	9.24308e-18
cg01392313	chr6	33593404	2.87098	0.204338	9.42045e-18
cg04171909	chr1	110641888	2.55064	0.181557	9.45467e-18
cg13749477	chr2	240136772	2.29039	0.163052	9.49781e-18
cg20645911	chr20	34979918	-2.14945	0.153187	9.87691e-18
cg16761754	chr14	104660905	2.33298	0.16647	1.03185e-17
cg21871883	chr21	32772732	2.03733	0.145495	1.06288e-17
cg18832411	chr3	152472192	2.06908	0.147877	1.09294e-17
cg07065220	chr3	194269751	-2.21067	0.158018	1.09813e-17
cg13871695	chr9	123339593	2.77436	0.198374	1.11066e-17
cg08517040	chr12	643668	2.28993	0.163806	1.12784e-17
cg18232235	chr12	11547387	-4.12285	0.294965	1.13401e-17
cg27266060	chr8	22234284	2.35468	0.168496	1.14177e-17
cg18661872	chr5	132100918	3.37591	0.241642	1.15354e-17
cg20893010	chr20	52313484	-2.01789	0.144494	1.16988e-17
cg05769889	chr12	89350924	2.02871	0.145279	1.17273e-17
cg25453625	chr7	4308120	-2.23295	0.160142	1.23632e-17
cg04532613	chr10	22475637	2.33616	0.167724	1.28455e-17
cg10104252	chr12	3454733	2.24413	0.161153	1.29503e-17
cg09996288	chr6	32087740	2.2964	0.164917	1.2979e-17
cg00955828	chr1	47225629	2.19263	0.1575	1.30839e-17
cg23780110	chr2	25822375	2.2621	0.162584	1.33553e-17
cg19807376	chr6	32087670	2.68398	0.193322	1.44212e-17
cg26919182	chr1	202553104	-2.10745	0.152265	1.60913e-17
cg16343302	chr5	10649045	-2.04987	0.148393	1.72455e-17
cg07832006	chr1	114854753	-2.10119	0.152259	1.78656e-17
cg26195358	chr14	33564899	2.79236	0.202512	1.83996e-17
cg06575387	chr18	79689259	2.07804	0.150708	1.84046e-17
cg23238315	chr7	156466500	-2.27547	0.165229	1.92237e-17
cg06423211	chr19	551401	-2.07801	0.15095	1.94924e-17
cg18004701	chr7	157688936	2.27337	0.165306	2.01947e-17
cg03074421	chr9	123339758	2.27996	0.165823	2.03564e-17
cg10482508	chr1	1355684	2.80077	0.203786	2.06583e-17
cg15951188	chr17	7929362	-2.33438	0.17	2.13111e-17
cg14618239	chr5	87121482	2.04054	0.148846	2.25909e-17
cg06275774	chr1	233016203	2.11318	0.154216	2.29648e-17
cg04462567	chr17	6552048	-2.67993	0.195901	2.43522e-17
cg13816042	chr9	134723993	2.49174	0.182255	2.48855e-17
cg15202282	chr5	14208216	2.48108	0.181524	2.51169e-17
cg27286093	chr2	234295805	2.28202	0.166973	2.51884e-17
cg20269954	chr18	29457542	2.2378	0.163824	2.56638e-17
cg13455623	chr4	3478929	-2.18113	0.159821	2.65016e-17
cg12018718	chr2	8543959	2.64414	0.193799	2.67543e-17
cg12367833	chr4	42762077	-2.79282	0.204761	2.70561e-17
cg18434912	chr6	110873583	2.43655	0.178873	2.833e-17
cg18243541	chr5	178334314	2.08623	0.153205	2.86582e-17
cg09156097	chr5	139393594	2.73968	0.20135	2.94639e-17
cg27531731	chr7	75733236	-2.40706	0.176909	2.94906e-17
cg12099423	chr20	62959399	2.28288	0.167788	2.95262e-17
cg20092621	chr5	178684014	4.11745	0.302656	2.96302e-17
cg09041111	chr1	181062943	2.28487	0.16826	3.16141e-17
cg27203983	chr16	3215396	2.42962	0.178934	3.17106e-17
cg19796617	chr7	148286339	-2.07618	0.153001	3.24208e-17
cg13967339	chr8	17676160	-2.45098	0.180729	3.31123e-17
cg25006249	chr20	279257	-2.00513	0.148013	3.43965e-17
cg06194338	chr5	181195450	-2.01547	0.148874	3.52065e-17
cg26993198	chr5	154480180	2.43951	0.180249	3.5575e-17
cg12853970	chr11	103652250	2.20872	0.16322	3.57534e-17
cg14029489	chr12	49295680	2.38391	0.176173	3.58055e-17
cg00449767	chr19	45234345	-2.00751	0.148379	3.59898e-17
cg19182683	chr4	182809366	3.68844	0.273579	4.0738e-17
cg01282504	chr17	321273	-2.1168	0.15706	4.12169e-17
cg20983004	chr20	5078179	2.45287	0.182079	4.18902e-17
cg26141857	chr10	101781276	2.04368	0.151771	4.25436e-17
cg26655004	chr13	113648013	-2.06884	0.153703	4.3168e-17
cg20763786	chr3	191352994	-2.71702	0.202286	4.64955e-17
cg10207219	chr19	41535267	2.14041	0.159825	5.15566e-17
cg03184819	chr7	156923439	2.3076	0.172488	5.34642e-17
cg17371404	chr19	38539009	2.43559	0.182213	5.51154e-17
cg16814808	chr7	64889328	2.45348	0.183606	5.56948e-17
cg15579084	chr10	127496362	-2.68308	0.200896	5.6751e-17
cg22825487	chr6	132734044	3.0511	0.228699	5.895e-17
cg26649957	chr2	70852016	2.07029	0.155191	5.90875e-17
cg10672567	chr6	159602895	-2.02591	0.151913	5.97516e-17
cg00614959	chr4	727081	2.9272	0.21964	6.1134e-17
cg18280909	chr6	29755524	-3.00855	0.225834	6.19979e-17
cg25130962	chr20	58890456	2.29777	0.172645	6.4109e-17
cg01851968	chr16	4381501	-2.02843	0.152513	6.5685e-17
cg12140144	chr1	3067711	2.38827	0.17958	6.58247e-17
cg01462207	chr12	132625426	2.15857	0.162557	6.9454e-17
cg11227987	chr7	158457777	-2.02269	0.152328	6.95194e-17
cg22070991	chr4	4855177	2.57218	0.193825	7.09813e-17
cg02707854	chr19	17489313	2.38984	0.180713	8.01713e-17
cg13571460	chr9	122227058	-2.97864	0.225479	8.32438e-17
cg24302127	chr1	197809173	-2.1724	0.16459	8.57842e-17
cg05043910	chr2	99255656	2.13871	0.162091	8.67851e-17
cg01571001	chr3	128496590	-2.23091	0.169164	8.83368e-17
cg03885399	chr1	47225878	2.25096	0.171228	9.87019e-17
cg25654652	chr8	22566120	2.36131	0.179773	1.01624e-16
cg06486241	chr1	13733124	2.16515	0.164891	1.02757e-16
cg07568418	chr1	23868484	2.24724	0.171211	1.04195e-16
cg24879782	chr2	19361721	2.08663	0.159302	1.11959e-16
cg23779604	chr7	2721150	2.57389	0.19678	1.17611e-16
cg12182649	chr6	31414002	2.14564	0.164238	1.22669e-16
cg08601628	chr8	10697956	-2.17655	0.167004	1.33313e-16
cg02630646	chr2	201901877	3.58225	0.275465	1.43869e-16
cg09226051	chr1	247448200	-2.36468	0.181891	1.45356e-16
cg08586441	chr4	48173394	2.22537	0.171182	1.45538e-16
cg17566517	chr12	107844457	2.28254	0.175594	1.45969e-16
cg06069504	chr19	10596777	2.63754	0.203048	1.49601e-16
cg26401028	chr4	3514807	2.4808	0.191006	1.50275e-16
cg10834070	chr3	17385187	2.36872	0.182533	1.54816e-16
cg08337959	chr11	1927703	-2.53167	0.195143	1.56292e-16
cg24654279	chr6	3940283	2.21673	0.170903	1.57428e-16
cg15961455	chr1	23264008	2.59415	0.200293	1.65613e-16
cg06825163	chr1	202203784	2.92709	0.226097	1.68124e-16
cg15229836	chr2	238644739	-2.20647	0.170552	1.72168e-16
cg11070274	chr8	9249100	3.44492	0.266393	1.74728e-16
cg21469772	chr9	122227015	-2.30209	0.178117	1.78111e-16
cg09328979	chr16	88634214	2.13668	0.165488	1.84506e-16
cg17322118	chr1	85278049	2.33861	0.181149	1.85268e-16
cg06060835	chr6	31946032	-2.20091	0.170703	1.93747e-16
cg16470539	chr17	31314455	2.42079	0.187857	1.97359e-16
cg12777182	chr6	8111015	2.34079	0.181748	2.01112e-16
cg13457410	chr1	9702452	-2.03822	0.158262	2.01402e-16
cg11540476	chr6	31683472	-2.00538	0.155897	2.09844e-16
cg06310816	chr7	42228120	2.00072	0.155783	2.21752e-16
cg16653991	chr10	121485022	2.6475	0.206239	2.25329e-16
cg10156055	chr2	86213341	-2.65535	0.207084	2.34274e-16
cg17799614	chr21	35235021	2.07884	0.162175	2.36856e-16
cg14912375	chr2	242011231	2.49454	0.194811	2.4569e-16
cg16720947	chr8	143973969	2.02616	0.158245	2.46336e-16
cg23118561	chr13	50991101	-3.43074	0.268206	2.54781e-16
cg13943068	chr4	1578466	-2.31319	0.180939	2.59704e-16
cg17694851	chr8	1759387	-2.07126	0.16224	2.72433e-16
cg15919605	chr5	151613206	2.54052	0.199073	2.76041e-16
cg09248698	chr10	88962625	2.58767	0.202774	2.76298e-16
cg14834903	chr14	73246194	2.22003	0.174034	2.80128e-16
cg22963378	chr6	157640052	3.80091	0.298369	2.93573e-16
cg23409007	chr6	155066131	-2.10116	0.165001	2.97333e-16
cg19508671	chr15	52100612	-2.34314	0.184173	3.06938e-16
cg18869709	chr22	42946932	4.27528	0.336059	3.07492e-16
cg21351392	chr6	161186455	2.57326	0.202287	3.08316e-16
cg20410491	chr3	70771969	2.13495	0.167931	3.14663e-16
cg14333588	chr4	74016287	2.01854	0.15902	3.31865e-16
cg18719563	chr5	180621155	-2.17253	0.171262	3.39343e-16
cg00334063	chr3	147388223	2.19684	0.173198	3.40695e-16
cg08220243	chr22	50060969	2.2848	0.180206	3.4546e-16
cg26306476	chr19	5783116	-2.60657	0.205601	3.46433e-16
cg11430259	chr10	121596234	2.60932	0.205823	3.46704e-16
cg12273319	chr19	50358005	2.27473	0.179575	3.56429e-16
cg13734833	chr11	69012349	-2.15965	0.170496	3.56836e-16
cg20792436	chr17	82014694	-2.12276	0.167598	3.57929e-16
cg12333160	chr10	133226587	2.28657	0.180803	3.7687e-16
cg15833940	chr8	1578374	-2.10192	0.166618	4.10619e-16
cg15938567	chr7	116615339	-2.01117	0.159523	4.19345e-16
cg13377232	chr3	193030078	2.01773	0.160128	4.27093e-16
cg05155812	chr7	815375	2.58246	0.204989	4.30244e-16
cg14096615	chr12	16609909	2.10776	0.167347	4.33624e-16
cg03920003	chr1	154609531	2.54242	0.201923	4.38496e-16
cg03500965	chr6	107824573	2.01271	0.159994	4.51959e-16
cg07157030	chr14	63204638	-2.73367	0.217503	4.6634e-16
cg08497487	chr6	30074411	-2.22443	0.177414	5.06574e-16
cg06375806	chr22	50314617	2.82591	0.225487	5.14399e-16
cg07450693	chr10	129626667	-2.61285	0.208619	5.25663e-16
cg22635676	chr2	241036554	3.16981	0.253958	5.91059e-16
cg07001450	chr1	169696323	2.31418	0.185422	5.92762e-16
cg20761290	chr11	60378566	2.18335	0.176296	7.71247e-16
cg02692313	chr6	33080667	-3.37553	0.272941	8.08903e-16
cg19735538	chr6	33593176	2.78955	0.225647	8.19638e-16
cg24969716	chr11	45385986	2.41798	0.195826	8.53892e-16
cg22082780	chr1	67986484	2.53451	0.205323	8.62424e-16
cg07857225	chr3	129557128	-2.14736	0.174097	8.8577e-16
cg12797548	chr1	169271493	3.78472	0.307434	9.45329e-16
cg08485587	chr5	40682846	2.3177	0.18864	1.01089e-15
cg13169132	chr1	1426960	2.29865	0.187845	1.1587e-15
cg07125981	chr10	35041568	2.17402	0.177866	1.20509e-15
cg19623624	chr10	133465397	-2.04929	0.167663	1.20539e-15
cg02691506	chr3	8644141	2.23286	0.182981	1.27408e-15
cg16456816	chr1	98871526	2.05368	0.168369	1.29243e-15
cg04242446	chr19	11239467	2.32241	0.190536	1.32401e-15
cg17221813	chr20	62959471	2.09766	0.17225	1.3643e-15
cg20141578	chr12	12072328	2.62396	0.215644	1.4026e-15
cg12417362	chr1	201648227	2.42114	0.199295	1.48047e-15
cg02822958	chr2	46520489	-2.00447	0.1653	1.57521e-15
cg11531492	chr3	125954662	2.33	0.192375	1.64007e-15
cg01552197	chr1	87903204	2.1012	0.174097	1.84677e-15
cg08270491	chr8	125088501	2.07483	0.172326	2.00232e-15
cg11808531	chr12	132625305	2.05588	0.170816	2.02768e-15
cg21016266	chr12	121918692	2.59645	0.215844	2.06407e-15
cg15954353	chr17	5500017	-2.47407	0.205844	2.1233e-15
cg13077366	chr18	37328663	2.92074	0.243142	2.16346e-15
cg05493407	chr4	163895467	2.243	0.186734	2.16793e-15
cg20102877	chr2	27442771	-2.55061	0.212352	2.17072e-15
cg05344495	chr19	3478664	2.13968	0.178267	2.22317e-15
cg08466792	chr5	3603113	2.2162	0.184661	2.23092e-15
cg27366766	chr17	58487925	2.85554	0.238227	2.32536e-15
cg26964592	chr6	32936844	2.19408	0.183357	2.46264e-15
cg25800500	chr2	96839538	2.53749	0.212127	2.49047e-15
cg20942286	chr5	80070726	2.04811	0.171239	2.50168e-15
cg11480278	chr17	233789	2.12201	0.177815	2.69649e-15
cg09937190	chr20	15196863	2.20612	0.185135	2.83226e-15
cg09430000	chr3	16514558	2.5814	0.217136	3.06298e-15
cg14743534	chr7	44039437	2.32979	0.195975	3.06505e-15
cg14990808	chr6	28525874	2.01848	0.169792	3.06684e-15
cg07490070	chr2	96839727	2.96435	0.249494	3.1236e-15
cg14181112	chr12	132636063	3.25385	0.274387	3.33098e-15
cg21264903	chr10	96700901	2.60336	0.219679	3.40573e-15
cg01911613	chr3	196598367	2.27419	0.192323	3.6636e-15
cg17022362	chr20	63453480	-2.13154	0.180732	3.99706e-15
cg22259797	chr11	119116150	2.54988	0.216734	4.33734e-15
cg14268557	chr6	28906770	2.40898	0.206133	5.41786e-15
cg27413290	chr8	143470555	-2.25205	0.192813	5.5192e-15
cg13636698	chr8	126556774	-2.11467	0.181065	5.53271e-15
cg07356745	chr10	84499932	2.18322	0.186958	5.55594e-15
cg13858227	chr10	93757706	-2.3232	0.199259	5.85509e-15
cg20584831	chr6	48068670	2.44442	0.209946	6.12854e-15
cg07158505	chr18	54086544	3.33153	0.286784	6.60345e-15
cg17884327	chr3	198113889	2.21183	0.191129	7.49533e-15
cg04741728	chr12	132427321	-2.34762	0.202871	7.50485e-15
cg17939448	chr4	76279679	2.61989	0.226537	7.6566e-15
cg23658987	chr1	175078648	2.55814	0.221296	7.76903e-15
cg04329454	chr6	33593322	2.57687	0.223044	7.91689e-15
cg11775181	chr9	132879285	-2.78945	0.241653	8.1462e-15
cg17235179	chr5	154861074	2.08973	0.181134	8.29316e-15
cg16178225	chr1	245442007	2.79224	0.242188	8.47935e-15
cg14911690	chr19	19618586	2.19514	0.19054	8.69033e-15
cg17268628	chr2	73214079	2.24404	0.195002	9.01478e-15
cg25243082	chr4	40265521	2.85612	0.248576	9.48702e-15
cg26016432	chr7	26101142	2.02532	0.177023	1.0917e-14
cg11953516	chr2	27496634	2.28454	0.19982	1.11692e-14
cg24369185	chr6	41373863	2.02027	0.176857	1.14897e-14
cg14164242	chr16	83806134	2.07432	0.181599	1.1509e-14
cg02086877	chr1	44425626	2.79413	0.244654	1.1569e-14
cg23070085	chr15	70257874	2.04051	0.179222	1.28062e-14
cg16555194	chr9	109499084	2.023	0.178055	1.37099e-14
cg06236987	chr6	113903859	-2.215	0.194958	1.37195e-14
cg21410633	chr1	40060007	2.4557	0.216548	1.45848e-14
cg13878966	chr7	138625294	2.28404	0.201584	1.50012e-14
cg11018337	chr10	8053532	2.06909	0.183296	1.69449e-14
cg03709091	chr6	48068673	2.02274	0.179636	1.83761e-14
cg09665371	chr10	10418713	2.25587	0.200555	1.90281e-14
cg19097407	chr9	36154753	-2.30926	0.206124	2.16711e-14
cg14939821	chr10	127148966	2.42641	0.216798	2.23889e-14
cg06068545	chr1	214362645	3.71389	0.332501	2.38979e-14
cg21304285	chr1	244362669	-2.48194	0.223119	2.72945e-14
cg27074582	chr2	239192710	2.01652	0.181715	2.94964e-14
cg03221914	chr6	27815553	-2.33858	0.211072	3.1055e-14
cg20744163	chr10	79240084	2.35186	0.212447	3.18953e-14
cg21594961	chr3	3111232	3.02928	0.274219	3.4151e-14
cg08709360	chr1	1067996	-2.01535	0.182515	3.46422e-14
cg27125824	chr10	133210037	-2.15869	0.195598	3.52278e-14
cg03461641	chr4	26452568	-2.52912	0.229494	3.69046e-14
cg14217251	chr16	74397633	2.44298	0.221694	3.6993e-14
cg15052665	chr6	141483212	-2.01991	0.183643	3.9274e-14
cg04811114	chr1	202203650	2.08026	0.189531	4.20467e-14
cg21495366	chr5	1179044	-2.2125	0.202526	4.88776e-14
cg24698211	chr5	171450536	-2.23132	0.204636	5.1941e-14
cg02339482	chr3	191350529	-2.53107	0.232328	5.34032e-14
cg03111560	chr20	19609998	2.45637	0.225519	5.37624e-14
cg01246520	chr17	17741030	2.26352	0.208114	5.631e-14
cg04515477	chr22	46614182	2.1453	0.197349	5.72689e-14
cg11949518	chr17	80938965	3.1262	0.288505	6.34439e-14
cg02586212	chr1	192575772	2.65427	0.245073	6.44437e-14
cg11479503	chr9	122226773	-3.3024	0.305194	6.63441e-14
cg26030770	chr1	36446886	2.05208	0.191189	8.59046e-14
cg11924452	chr2	240245781	-2.021	0.189925	1.12927e-13
cg01499815	chr6	29927297	2.45321	0.231118	1.22199e-13
cg03255749	chr17	836165	-2.08806	0.196738	1.22606e-13
cg24272019	chr14	105910520	2.09139	0.197106	1.23668e-13
cg21048050	chr15	51620760	2.46015	0.231988	1.2584e-13
cg12192529	chr18	10020401	2.55626	0.241262	1.29381e-13
cg12717069	chr1	231585235	2.07905	0.19714	1.49857e-13
cg04812521	chr8	115222750	2.09428	0.19959	1.75656e-13
cg21171335	chr12	121918484	3.42084	0.326154	1.78038e-13
cg01903420	chr13	26721791	2.3005	0.219937	1.93958e-13
cg22618164	chr12	121918494	3.1289	0.299237	1.96038e-13
cg16557370	chr13	26721845	2.31885	0.223432	2.47697e-13
cg13423563	chr1	99580526	-2.33005	0.224823	2.58672e-13
cg17052675	chr2	3779766	-2.45623	0.237314	2.6962e-13
cg10123377	chr3	42346032	3.98153	0.385707	2.92854e-13
cg18554395	chr19	2555793	-3.22332	0.312653	3.0468e-13
cg20017683	chr1	25329035	-3.12338	0.303475	3.21213e-13
cg00191853	chr8	100165505	2.11164	0.20609	3.68903e-13
cg18615537	chr14	106763000	-2.33163	0.227786	3.80427e-13
cg03883921	chr9	127809990	-2.01534	0.198159	4.642e-13
cg06277607	chr13	102854827	3.13108	0.310177	5.84496e-13
cg11254700	chr19	53058133	-2.01496	0.201313	7.58344e-13
cg20004147	chr2	65491797	2.44411	0.245275	8.68175e-13
cg12606694	chr6	131199856	2.78163	0.279821	9.34574e-13
cg08584759	chr10	11870127	-2.36897	0.239006	1.02137e-12
cg04346459	chr6	41100927	-2.94759	0.297513	1.03495e-12
cg06864789	chr6	138691855	-2.58486	0.262729	1.27891e-12
cg21109666	chr1	231872095	2.0219	0.206778	1.54023e-12
cg08419873	chr13	26721873	2.84458	0.291216	1.5894e-12
cg02981003	chr10	133104407	2.22909	0.228271	1.60318e-12
cg11062778	chr11	358438	-2.43138	0.249498	1.70552e-12
cg04272952	chr11	63952289	2.08462	0.214101	1.75051e-12
cg11867697	chr12	121918488	3.27532	0.337335	1.90405e-12
cg24078577	chr11	62393387	2.28231	0.235692	2.06322e-12
cg21268422	chr21	41248164	-2.12035	0.219139	2.11251e-12
cg05328885	chr11	30922076	2.27406	0.235895	2.3595e-12
cg01995986	chr6	146968230	-2.58089	0.269594	2.90369e-12
cg02408697	chr10	1374725	-2.05844	0.21506	2.92003e-12
cg18402987	chr7	1169926	2.16061	0.226918	3.4103e-12
cg03314633	chr8	127338256	-2.11982	0.222639	3.41294e-12
cg17137888	chr10	5550814	2.02578	0.213251	3.6531e-12
cg26426080	chr1	3122646	-2.07912	0.220269	4.41244e-12
cg15519318	chr12	9510055	-3.65213	0.388245	4.8798e-12
cg04736673	chr10	59887383	2.16903	0.234216	7.71389e-12
cg26052728	chr7	922205	2.13947	0.232173	8.91034e-12
cg20517941	chr2	200735913	-2.25093	0.244557	9.22051e-12
cg13709982	chr9	133702617	2.43342	0.266507	1.16224e-11
cg00086247	chr5	29568226	2.00708	0.221604	1.46773e-11
cg10841563	chr9	80665103	2.19489	0.242484	1.49294e-11
cg05217193	chr22	50314613	3.39758	0.375817	1.54674e-11
cg11991151	chr13	26476076	-2.30788	0.260712	2.81583e-11
cg14279361	chr19	6721944	2.4031	0.272242	3.05157e-11
cg13388618	chr2	237906129	2.05807	0.234971	3.79582e-11
cg18136963	chr6	138692009	-2.25651	0.258935	4.37447e-11
cg02656871	chr16	88376127	-4.73077	0.543617	4.54886e-11
cg15431103	chr5	56161583	3.7794	0.434302	4.55126e-11
cg20861489	chr6	55240467	2.64451	0.305943	5.49122e-11
cg16254997	chr16	88785310	2.32417	0.270218	6.30013e-11
cg13174599	chr7	131862254	-2.84784	0.338059	1.11577e-10
cg07918620	chr19	35310022	-2.55189	0.306808	1.57644e-10
cg12768975	chr19	6721954	2.31329	0.280573	1.99693e-10
cg14435720	chr9	136670635	-5.85212	0.73185	4.49937e-10
cg23364541	chr5	1178846	-2.10768	0.273042	1.12018e-09
cg14838562	chr6	18402646	2.02673	0.270303	2.33112e-09
cg06316758	chr13	30499621	2.17647	0.293378	3.03416e-09
cg21501207	chr1	162413210	2.1953	0.298318	3.70158e-09
cg08103988	chr17	6655046	-2.08855	0.28459	3.95773e-09
cg03526459	chr1	147078392	-2.24897	0.308358	4.60481e-09
cg21139150	chr21	45556261	-2.40423	0.329899	4.69161e-09
cg10110780	chr1	28246628	2.47217	0.375907	5.08769e-08
